# The impact of early public health interventions on SARS-CoV-2 transmission and evolution

**DOI:** 10.1101/2020.11.18.20233767

**Authors:** Sebastian Duchene, Leo Featherstone, Birgitte Freiesleben de Blasio, Edward C. Holmes, Jon Bohlin, John H.-O. Pettersson

**Affiliations:** Department of Microbiology and Immunology, The University of Melbourne at The Peter Doherty Institute for Infection and Immunity, Melbourne, Victoria, Australia; Department of Methods Development and Analytics, Division of Infectious Disease Control and Environmental Health, Norwegian Institute of Public Health, Oslo, Norway; Department of Biostatistics, Oslo Centre for Biostatistics and Epidemiology, Institute of Basic Medical Sciences, University of Oslo, Norway; Marie Bashir Institute for Infectious Diseases and Biosecurity, School of Life and Environmental Sciences and School of Medical Sciences, the University of Sydney, Sydney, New South Wales 2006, Australia; Zoonosis Science Center, Department of Medical Biochemistry and Microbiology, University of Uppsala, SE-751 23 Uppsala, Sweden

**Keywords:** SARS-CoV-2, Nordic, transmission chain modelling, virus exportation

## Abstract

**Background:** Many countries have attempted to mitigate and control COVID-19 through the implementation of non-pharmaceutical interventions, particularly with the aim of reducing population movement and contact. However, it remains unclear how the different control strategies impacted the local phylodynamics of the causative SARS-CoV-2 virus.

**Aim:** To assess the duration of chains of virus transmission within individual countries and the extent to which countries export viruses to their geographic neighbours.

**Methods:** To address core questions in genomic epidemiology and public health we analysed complete SARS-CoV-2 genomes to infer the relative frequencies of virus importation and exportation, as well as virus transmission dynamics, within countries of northern Europe. To this end, we examined virus evolution and phylodynamics in Denmark, Finland, Iceland, Norway and Sweden during the first year of the pandemic.

**Results:** The Nordic countries differed markedly in the invasiveness of control strategies implemented. In particular, Sweden did not initially employ any strict population movement limitations and experienced markedly different transmission chain dynamics, which were more numerous and tended to have more cases, a set of features that increased with time during the first eight months of 2020.

**Conclusion:** Together with Denmark, Sweden was also characterised as a net exporter of SARS-CoV-2. Hence, Sweden effectively constituted an epidemiological and evolutionary ‘refugia’ that enabled the virus to maintain active transmission and spread to other geographic localities. In sum, our analysis reveals the utility of genomic surveillance where active transmission chain monitoring is a key metric.

## Supplementary table S1 for "The impact of early public health interventions on SARS-CoV-2 transmission and evolution": Supplementary_table_S1_acknowledgments_table.csv (part 4 of 31)

Supplementary Table S1. Zip file containing a table including all GIASID accession numbers and replicate information for all sequences SARS-CoV-2 used in the analyses.
hCoV-19/Denmark/DCGC-18756/2020	betacoronavirus	EPI_ISL_748384	NA	2020-12-07	Europe	Denmark	Syddanmark	NA	Europe	Denmark	Syddanmark	genome	29776	Human	unknown	unknown	NA	B.1.258	G	Department of Virus and Microbiological Special Diagnostics	Statens Serum Institut	Copenhagen	Denmark	Albertsen Lab	Department of Chemistry and Bioscience	Aalborg University	Denmark	Danish Covid-19 Genome Consortium	https://www.gisaid.org/	NA	NA	2020-12-30	NA
hCoV-19/Denmark/DCGC-19740/2020	betacoronavirus	EPI_ISL_748383	NA	2020-12-07	Europe	Denmark	Sjaelland	NA	Europe	Denmark	Sjaelland	genome	29773	Human	unknown	unknown	NA	B.1.160.17	GH	Department of Virus and Microbiological Special Diagnostics	Statens Serum Institut	Copenhagen	Denmark	Albertsen Lab	Department of Chemistry and Bioscience	Aalborg University	Denmark	Danish Covid-19 Genome Consortium	https://www.gisaid.org/	NA	NA	2020-12-30	NA
hCoV-19/Denmark/DCGC-19592/2020	betacoronavirus	EPI_ISL_748382	NA	2020-12-07	Europe	Denmark	Syddanmark	NA	Europe	Denmark	Syddanmark	genome	29773	Human	unknown	unknown	NA	B.1.160.17	GH	Department of Virus and Microbiological Special Diagnostics	Statens Serum Institut	Copenhagen	Denmark	Albertsen Lab	Department of Chemistry and Bioscience	Aalborg University	Denmark	Danish Covid-19 Genome Consortium	https://www.gisaid.org/	NA	NA	2020-12-30	NA
hCoV-19/Denmark/DCGC-19558/2020	betacoronavirus	EPI_ISL_748381	NA	2020-12-07	Europe	Denmark	Syddanmark	NA	Europe	Denmark	Syddanmark	genome	29773	Human	unknown	unknown	NA	B.1.160.17	GH	Department of Virus and Microbiological Special Diagnostics	Statens Serum Institut	Copenhagen	Denmark	Albertsen Lab	Department of Chemistry and Bioscience	Aalborg University	Denmark	Danish Covid-19 Genome Consortium	https://www.gisaid.org/	NA	NA	2020-12-30	NA
hCoV-19/Denmark/DCGC-19540/2020	betacoronavirus	EPI_ISL_748380	NA	2020-12-07	Europe	Denmark	Syddanmark	NA	Europe	Denmark	Syddanmark	genome	29773	Human	unknown	unknown	NA	B.1.160.17	GH	Department of Virus and Microbiological Special Diagnostics	Statens Serum Institut	Copenhagen	Denmark	Albertsen Lab	Department of Chemistry and Bioscience	Aalborg University	Denmark	Danish Covid-19 Genome Consortium	https://www.gisaid.org/	NA	NA	2020-12-30	NA
hCoV-19/Denmark/DCGC-19521/2020	betacoronavirus	EPI_ISL_748379	NA	2020-12-07	Europe	Denmark	Syddanmark	NA	Europe	Denmark	Syddanmark	genome	29773	Human	unknown	unknown	NA	B.1.160.17	GH	Department of Virus and Microbiological Special Diagnostics	Statens Serum Institut	Copenhagen	Denmark	Albertsen Lab	Department of Chemistry and Bioscience	Aalborg University	Denmark	Danish Covid-19 Genome Consortium	https://www.gisaid.org/	NA	NA	2020-12-30	NA
hCoV-19/Denmark/DCGC-19520/2020	betacoronavirus	EPI_ISL_748378	NA	2020-12-07	Europe	Denmark	Syddanmark	NA	Europe	Denmark	Syddanmark	genome	29773	Human	unknown	unknown	NA	B.1.160.17	GH	Department of Virus and Microbiological Special Diagnostics	Statens Serum Institut	Copenhagen	Denmark	Albertsen Lab	Department of Chemistry and Bioscience	Aalborg University	Denmark	Danish Covid-19 Genome Consortium	https://www.gisaid.org/	NA	NA	2020-12-30	NA
hCoV-19/Denmark/DCGC-19506/2020	betacoronavirus	EPI_ISL_748377	NA	2020-12-07	Europe	Denmark	Syddanmark	NA	Europe	Denmark	Syddanmark	genome	29773	Human	unknown	unknown	NA	B.1.160.17	GH	Department of Virus and Microbiological Special Diagnostics	Statens Serum Institut	Copenhagen	Denmark	Albertsen Lab	Department of Chemistry and Bioscience	Aalborg University	Denmark	Danish Covid-19 Genome Consortium	https://www.gisaid.org/	NA	NA	2020-12-30	NA
hCoV-19/Denmark/DCGC-19496/2020	betacoronavirus	EPI_ISL_748376	NA	2020-12-07	Europe	Denmark	Syddanmark	NA	Europe	Denmark	Syddanmark	genome	29773	Human	unknown	unknown	NA	B.1.160.17	GH	Department of Virus and Microbiological Special Diagnostics	Statens Serum Institut	Copenhagen	Denmark	Albertsen Lab	Department of Chemistry and Bioscience	Aalborg University	Denmark	Danish Covid-19 Genome Consortium	https://www.gisaid.org/	NA	NA	2020-12-30	NA
hCoV-19/Denmark/DCGC-19391/2020	betacoronavirus	EPI_ISL_748375	NA	2020-12-07	Europe	Denmark	Syddanmark	NA	Europe	Denmark	Syddanmark	genome	29773	Human	unknown	unknown	NA	B.1.160.17	GH	Department of Virus and Microbiological Special Diagnostics	Statens Serum Institut	Copenhagen	Denmark	Albertsen Lab	Department of Chemistry and Bioscience	Aalborg University	Denmark	Danish Covid-19 Genome Consortium	https://www.gisaid.org/	NA	NA	2020-12-30	NA
hCoV-19/Denmark/DCGC-19344/2020	betacoronavirus	EPI_ISL_748374	NA	2020-12-07	Europe	Denmark	Syddanmark	NA	Europe	Denmark	Syddanmark	genome	29773	Human	unknown	unknown	NA	B.1.160.17	GH	Department of Virus and Microbiological Special Diagnostics	Statens Serum Institut	Copenhagen	Denmark	Albertsen Lab	Department of Chemistry and Bioscience	Aalborg University	Denmark	Danish Covid-19 Genome Consortium	https://www.gisaid.org/	NA	NA	2020-12-30	NA
hCoV-19/Denmark/DCGC-19342/2020	betacoronavirus	EPI_ISL_748373	NA	2020-12-07	Europe	Denmark	Syddanmark	NA	Europe	Denmark	Syddanmark	genome	29773	Human	unknown	unknown	NA	B.1.160.17	GH	Department of Virus and Microbiological Special Diagnostics	Statens Serum Institut	Copenhagen	Denmark	Albertsen Lab	Department of Chemistry and Bioscience	Aalborg University	Denmark	Danish Covid-19 Genome Consortium	https://www.gisaid.org/	NA	NA	2020-12-30	NA
hCoV-19/Denmark/DCGC-19330/2020	betacoronavirus	EPI_ISL_748372	NA	2020-12-07	Europe	Denmark	Syddanmark	NA	Europe	Denmark	Syddanmark	genome	29773	Human	unknown	unknown	NA	B.1.160.17	GH	Department of Virus and Microbiological Special Diagnostics	Statens Serum Institut	Copenhagen	Denmark	Albertsen Lab	Department of Chemistry and Bioscience	Aalborg University	Denmark	Danish Covid-19 Genome Consortium	https://www.gisaid.org/	NA	NA	2020-12-30	NA
hCoV-19/Denmark/DCGC-19240/2020	betacoronavirus	EPI_ISL_748371	NA	2020-12-07	Europe	Denmark	Syddanmark	NA	Europe	Denmark	Syddanmark	genome	29773	Human	unknown	unknown	NA	B.1.160.17	GH	Department of Virus and Microbiological Special Diagnostics	Statens Serum Institut	Copenhagen	Denmark	Albertsen Lab	Department of Chemistry and Bioscience	Aalborg University	Denmark	Danish Covid-19 Genome Consortium	https://www.gisaid.org/	NA	NA	2020-12-30	NA
hCoV-19/Denmark/DCGC-19228/2020	betacoronavirus	EPI_ISL_748370	NA	2020-12-07	Europe	Denmark	Syddanmark	NA	Europe	Denmark	Syddanmark	genome	29773	Human	unknown	unknown	NA	B.1.160.17	GH	Department of Virus and Microbiological Special Diagnostics	Statens Serum Institut	Copenhagen	Denmark	Albertsen Lab	Department of Chemistry and Bioscience	Aalborg University	Denmark	Danish Covid-19 Genome Consortium	https://www.gisaid.org/	NA	NA	2020-12-30	NA
hCoV-19/Denmark/DCGC-19224/2020	betacoronavirus	EPI_ISL_748369	NA	2020-12-07	Europe	Denmark	Syddanmark	NA	Europe	Denmark	Syddanmark	genome	29773	Human	unknown	unknown	NA	B.1.160.17	GH	Department of Virus and Microbiological Special Diagnostics	Statens Serum Institut	Copenhagen	Denmark	Albertsen Lab	Department of Chemistry and Bioscience	Aalborg University	Denmark	Danish Covid-19 Genome Consortium	https://www.gisaid.org/	NA	NA	2020-12-30	NA
hCoV-19/Denmark/DCGC-19202/2020	betacoronavirus	EPI_ISL_748368	NA	2020-12-07	Europe	Denmark	Syddanmark	NA	Europe	Denmark	Syddanmark	genome	29773	Human	unknown	unknown	NA	B.1.160.17	GH	Department of Virus and Microbiological Special Diagnostics	Statens Serum Institut	Copenhagen	Denmark	Albertsen Lab	Department of Chemistry and Bioscience	Aalborg University	Denmark	Danish Covid-19 Genome Consortium	https://www.gisaid.org/	NA	NA	2020-12-30	NA
hCoV-19/Denmark/DCGC-19171/2020	betacoronavirus	EPI_ISL_748367	NA	2020-12-07	Europe	Denmark	Syddanmark	NA	Europe	Denmark	Syddanmark	genome	29773	Human	unknown	unknown	NA	B.1.160.17	GH	Department of Virus and Microbiological Special Diagnostics	Statens Serum Institut	Copenhagen	Denmark	Albertsen Lab	Department of Chemistry and Bioscience	Aalborg University	Denmark	Danish Covid-19 Genome Consortium	https://www.gisaid.org/	NA	NA	2020-12-30	NA
hCoV-19/Denmark/DCGC-19149/2020	betacoronavirus	EPI_ISL_748366	NA	2020-12-07	Europe	Denmark	Syddanmark	NA	Europe	Denmark	Syddanmark	genome	29773	Human	unknown	unknown	NA	B.1.160.17	GH	Department of Virus and Microbiological Special Diagnostics	Statens Serum Institut	Copenhagen	Denmark	Albertsen Lab	Department of Chemistry and Bioscience	Aalborg University	Denmark	Danish Covid-19 Genome Consortium	https://www.gisaid.org/	NA	NA	2020-12-30	NA
hCoV-19/Denmark/DCGC-19137/2020	betacoronavirus	EPI_ISL_748365	NA	2020-12-07	Europe	Denmark	Syddanmark	NA	Europe	Denmark	Syddanmark	genome	29773	Human	unknown	unknown	NA	B.1.160.17	GH	Department of Virus and Microbiological Special Diagnostics	Statens Serum Institut	Copenhagen	Denmark	Albertsen Lab	Department of Chemistry and Bioscience	Aalborg University	Denmark	Danish Covid-19 Genome Consortium	https://www.gisaid.org/	NA	NA	2020-12-30	NA
hCoV-19/Denmark/DCGC-19037/2020	betacoronavirus	EPI_ISL_748364	NA	2020-12-07	Europe	Denmark	Syddanmark	NA	Europe	Denmark	Syddanmark	genome	29773	Human	unknown	unknown	NA	B.1.160.17	GH	Department of Virus and Microbiological Special Diagnostics	Statens Serum Institut	Copenhagen	Denmark	Albertsen Lab	Department of Chemistry and Bioscience	Aalborg University	Denmark	Danish Covid-19 Genome Consortium	https://www.gisaid.org/	NA	NA	2020-12-30	NA
hCoV-19/Denmark/DCGC-19013/2020	betacoronavirus	EPI_ISL_748363	NA	2020-12-07	Europe	Denmark	Syddanmark	NA	Europe	Denmark	Syddanmark	genome	29773	Human	unknown	unknown	NA	B.1.160.17	GH	Department of Virus and Microbiological Special Diagnostics	Statens Serum Institut	Copenhagen	Denmark	Albertsen Lab	Department of Chemistry and Bioscience	Aalborg University	Denmark	Danish Covid-19 Genome Consortium	https://www.gisaid.org/	NA	NA	2020-12-30	NA
hCoV-19/Denmark/DCGC-18981/2020	betacoronavirus	EPI_ISL_748362	NA	2020-12-07	Europe	Denmark	Syddanmark	NA	Europe	Denmark	Syddanmark	genome	29773	Human	unknown	unknown	NA	B.1.160.17	GH	Department of Virus and Microbiological Special Diagnostics	Statens Serum Institut	Copenhagen	Denmark	Albertsen Lab	Department of Chemistry and Bioscience	Aalborg University	Denmark	Danish Covid-19 Genome Consortium	https://www.gisaid.org/	NA	NA	2020-12-30	NA
hCoV-19/Denmark/DCGC-18894/2020	betacoronavirus	EPI_ISL_748361	NA	2020-12-07	Europe	Denmark	Hovedstaden	NA	Europe	Denmark	Hovedstaden	genome	29773	Human	unknown	unknown	NA	B.1.1.70	GR	Department of Virus and Microbiological Special Diagnostics	Statens Serum Institut	Copenhagen	Denmark	Albertsen Lab	Department of Chemistry and Bioscience	Aalborg University	Denmark	Danish Covid-19 Genome Consortium	https://www.gisaid.org/	NA	NA	2020-12-30	NA
hCoV-19/Denmark/DCGC-18852/2020	betacoronavirus	EPI_ISL_748360	NA	2020-12-07	Europe	Denmark	Syddanmark	NA	Europe	Denmark	Syddanmark	genome	29773	Human	unknown	unknown	NA	B.1.160.17	GH	Department of Virus and Microbiological Special Diagnostics	Statens Serum Institut	Copenhagen	Denmark	Albertsen Lab	Department of Chemistry and Bioscience	Aalborg University	Denmark	Danish Covid-19 Genome Consortium	https://www.gisaid.org/	NA	NA	2020-12-30	NA
hCoV-19/Denmark/DCGC-18808/2020	betacoronavirus	EPI_ISL_748359	NA	2020-12-07	Europe	Denmark	Syddanmark	NA	Europe	Denmark	Syddanmark	genome	29773	Human	unknown	unknown	NA	B.1.160.17	GH	Department of Virus and Microbiological Special Diagnostics	Statens Serum Institut	Copenhagen	Denmark	Albertsen Lab	Department of Chemistry and Bioscience	Aalborg University	Denmark	Danish Covid-19 Genome Consortium	https://www.gisaid.org/	NA	NA	2020-12-30	NA
hCoV-19/Denmark/DCGC-18916/2020	betacoronavirus	EPI_ISL_748358	NA	2020-12-07	Europe	Denmark	Hovedstaden	NA	Europe	Denmark	Hovedstaden	genome	29782	Human	unknown	unknown	NA	B.1.177.12	G	Department of Virus and Microbiological Special Diagnostics	Statens Serum Institut	Copenhagen	Denmark	Albertsen Lab	Department of Chemistry and Bioscience	Aalborg University	Denmark	Danish Covid-19 Genome Consortium	https://www.gisaid.org/	NA	NA	2020-12-30	NA
hCoV-19/Denmark/DCGC-19191/2020	betacoronavirus	EPI_ISL_748357	NA	2020-12-07	Europe	Denmark	Hovedstaden	NA	Europe	Denmark	Hovedstaden	genome	29782	Human	unknown	unknown	NA	B.1.177.21	G	Department of Virus and Microbiological Special Diagnostics	Statens Serum Institut	Copenhagen	Denmark	Albertsen Lab	Department of Chemistry and Bioscience	Aalborg University	Denmark	Danish Covid-19 Genome Consortium	https://www.gisaid.org/	NA	NA	2020-12-30	NA
hCoV-19/Denmark/DCGC-18978/2020	betacoronavirus	EPI_ISL_748356	NA	2020-12-07	Europe	Denmark	Hovedstaden	NA	Europe	Denmark	Hovedstaden	genome	29782	Human	unknown	unknown	NA	B.1.177.21	G	Department of Virus and Microbiological Special Diagnostics	Statens Serum Institut	Copenhagen	Denmark	Albertsen Lab	Department of Chemistry and Bioscience	Aalborg University	Denmark	Danish Covid-19 Genome Consortium	https://www.gisaid.org/	NA	NA	2020-12-30	NA
hCoV-19/Denmark/DCGC-19338/2020	betacoronavirus	EPI_ISL_748355	NA	2020-12-07	Europe	Denmark	Syddanmark	NA	Europe	Denmark	Syddanmark	genome	29782	Human	unknown	unknown	NA	AD.1	GR	Department of Virus and Microbiological Special Diagnostics	Statens Serum Institut	Copenhagen	Denmark	Albertsen Lab	Department of Chemistry and Bioscience	Aalborg University	Denmark	Danish Covid-19 Genome Consortium	https://www.gisaid.org/	NA	NA	2020-12-30	NA
hCoV-19/Denmark/DCGC-19097/2020	betacoronavirus	EPI_ISL_748354	NA	2020-12-07	Europe	Denmark	Hovedstaden	NA	Europe	Denmark	Hovedstaden	genome	29782	Human	unknown	unknown	NA	B.1.127	G	Department of Virus and Microbiological Special Diagnostics	Statens Serum Institut	Copenhagen	Denmark	Albertsen Lab	Department of Chemistry and Bioscience	Aalborg University	Denmark	Danish Covid-19 Genome Consortium	https://www.gisaid.org/	NA	NA	2020-12-30	NA
hCoV-19/Denmark/DCGC-19062/2020	betacoronavirus	EPI_ISL_748353	NA	2020-12-07	Europe	Denmark	Hovedstaden	NA	Europe	Denmark	Hovedstaden	genome	29782	Human	unknown	unknown	NA	B.1.177.21	GV	Department of Virus and Microbiological Special Diagnostics	Statens Serum Institut	Copenhagen	Denmark	Albertsen Lab	Department of Chemistry and Bioscience	Aalborg University	Denmark	Danish Covid-19 Genome Consortium	https://www.gisaid.org/	NA	NA	2020-12-30	NA
hCoV-19/Denmark/DCGC-18813/2020	betacoronavirus	EPI_ISL_748352	NA	2020-12-07	Europe	Denmark	Hovedstaden	NA	Europe	Denmark	Hovedstaden	genome	29776	Human	unknown	unknown	NA	B.1.177.21	G	Department of Virus and Microbiological Special Diagnostics	Statens Serum Institut	Copenhagen	Denmark	Albertsen Lab	Department of Chemistry and Bioscience	Aalborg University	Denmark	Danish Covid-19 Genome Consortium	https://www.gisaid.org/	NA	NA	2020-12-30	NA
hCoV-19/Denmark/DCGC-19541/2020	betacoronavirus	EPI_ISL_748351	NA	2020-12-07	Europe	Denmark	Sjaelland	NA	Europe	Denmark	Sjaelland	genome	29782	Human	unknown	unknown	NA	B.1.177.21	GV	Department of Virus and Microbiological Special Diagnostics	Statens Serum Institut	Copenhagen	Denmark	Albertsen Lab	Department of Chemistry and Bioscience	Aalborg University	Denmark	Danish Covid-19 Genome Consortium	https://www.gisaid.org/	NA	NA	2020-12-30	NA
hCoV-19/Denmark/DCGC-19128/2020	betacoronavirus	EPI_ISL_748350	NA	2020-12-07	Europe	Denmark	Hovedstaden	NA	Europe	Denmark	Hovedstaden	genome	29776	Human	unknown	unknown	NA	B.1.258.11	G	Department of Virus and Microbiological Special Diagnostics	Statens Serum Institut	Copenhagen	Denmark	Albertsen Lab	Department of Chemistry and Bioscience	Aalborg University	Denmark	Danish Covid-19 Genome Consortium	https://www.gisaid.org/	NA	NA	2020-12-30	NA
hCoV-19/Denmark/DCGC-18922/2020	betacoronavirus	EPI_ISL_748349	NA	2020-12-07	Europe	Denmark	Hovedstaden	NA	Europe	Denmark	Hovedstaden	genome	29782	Human	unknown	unknown	NA	B.1.177.35	GV	Department of Virus and Microbiological Special Diagnostics	Statens Serum Institut	Copenhagen	Denmark	Albertsen Lab	Department of Chemistry and Bioscience	Aalborg University	Denmark	Danish Covid-19 Genome Consortium	https://www.gisaid.org/	NA	NA	2020-12-30	NA
hCoV-19/Denmark/DCGC-19526/2020	betacoronavirus	EPI_ISL_748348	NA	2020-12-07	Europe	Denmark	Midtjylland	NA	Europe	Denmark	Midtjylland	genome	29782	Human	unknown	unknown	NA	B.1.177.12	GV	Department of Virus and Microbiological Special Diagnostics	Statens Serum Institut	Copenhagen	Denmark	Albertsen Lab	Department of Chemistry and Bioscience	Aalborg University	Denmark	Danish Covid-19 Genome Consortium	https://www.gisaid.org/	NA	NA	2020-12-30	NA
hCoV-19/Denmark/DCGC-19322/2020	betacoronavirus	EPI_ISL_748347	NA	2020-12-07	Europe	Denmark	Hovedstaden	NA	Europe	Denmark	Hovedstaden	genome	29781	Human	unknown	unknown	NA	B.1.36.25	GH	Department of Virus and Microbiological Special Diagnostics	Statens Serum Institut	Copenhagen	Denmark	Albertsen Lab	Department of Chemistry and Bioscience	Aalborg University	Denmark	Danish Covid-19 Genome Consortium	https://www.gisaid.org/	NA	NA	2020-12-30	NA
hCoV-19/Denmark/DCGC-19116/2020	betacoronavirus	EPI_ISL_748346	NA	2020-12-07	Europe	Denmark	Syddanmark	NA	Europe	Denmark	Syddanmark	genome	29773	Human	unknown	unknown	NA	B.1.160	GH	Department of Virus and Microbiological Special Diagnostics	Statens Serum Institut	Copenhagen	Denmark	Albertsen Lab	Department of Chemistry and Bioscience	Aalborg University	Denmark	Danish Covid-19 Genome Consortium	https://www.gisaid.org/	NA	NA	2020-12-30	NA
hCoV-19/Denmark/DCGC-19357/2020	betacoronavirus	EPI_ISL_748345	NA	2020-12-07	Europe	Denmark	Syddanmark	NA	Europe	Denmark	Syddanmark	genome	29782	Human	unknown	unknown	NA	B.1.177	GV	Department of Virus and Microbiological Special Diagnostics	Statens Serum Institut	Copenhagen	Denmark	Albertsen Lab	Department of Chemistry and Bioscience	Aalborg University	Denmark	Danish Covid-19 Genome Consortium	https://www.gisaid.org/	NA	NA	2020-12-30	NA
hCoV-19/Denmark/DCGC-19524/2020	betacoronavirus	EPI_ISL_748344	NA	2020-12-07	Europe	Denmark	Sjaelland	NA	Europe	Denmark	Sjaelland	genome	29782	Human	unknown	unknown	NA	B.1.177.21	GV	Department of Virus and Microbiological Special Diagnostics	Statens Serum Institut	Copenhagen	Denmark	Albertsen Lab	Department of Chemistry and Bioscience	Aalborg University	Denmark	Danish Covid-19 Genome Consortium	https://www.gisaid.org/	NA	NA	2020-12-30	NA
hCoV-19/Denmark/DCGC-19615/2020	betacoronavirus	EPI_ISL_748343	NA	2020-12-07	Europe	Denmark	Sjaelland	NA	Europe	Denmark	Sjaelland	genome	29741	Human	unknown	unknown	NA	B.1.177.21	GV	Department of Virus and Microbiological Special Diagnostics	Statens Serum Institut	Copenhagen	Denmark	Albertsen Lab	Department of Chemistry and Bioscience	Aalborg University	Denmark	Danish Covid-19 Genome Consortium	https://www.gisaid.org/	NA	NA	2020-12-30	NA
hCoV-19/Denmark/DCGC-19362/2020	betacoronavirus	EPI_ISL_748342	NA	2020-12-07	Europe	Denmark	Syddanmark	NA	Europe	Denmark	Syddanmark	genome	29782	Human	unknown	unknown	NA	B.1.177.12	GV	Department of Virus and Microbiological Special Diagnostics	Statens Serum Institut	Copenhagen	Denmark	Albertsen Lab	Department of Chemistry and Bioscience	Aalborg University	Denmark	Danish Covid-19 Genome Consortium	https://www.gisaid.org/	NA	NA	2020-12-30	NA
hCoV-19/Denmark/DCGC-19591/2020	betacoronavirus	EPI_ISL_748341	NA	2020-12-07	Europe	Denmark	Hovedstaden	NA	Europe	Denmark	Hovedstaden	genome	29780	Human	unknown	unknown	NA	B.1.177	GV	Department of Virus and Microbiological Special Diagnostics	Statens Serum Institut	Copenhagen	Denmark	Albertsen Lab	Department of Chemistry and Bioscience	Aalborg University	Denmark	Danish Covid-19 Genome Consortium	https://www.gisaid.org/	NA	NA	2020-12-30	NA
hCoV-19/Denmark/DCGC-19733/2020	betacoronavirus	EPI_ISL_748340	NA	2020-12-07	Europe	Denmark	Hovedstaden	NA	Europe	Denmark	Hovedstaden	genome	29779	Human	unknown	unknown	NA	B.1.177.21	GV	Department of Virus and Microbiological Special Diagnostics	Statens Serum Institut	Copenhagen	Denmark	Albertsen Lab	Department of Chemistry and Bioscience	Aalborg University	Denmark	Danish Covid-19 Genome Consortium	https://www.gisaid.org/	NA	NA	2020-12-30	NA
hCoV-19/Denmark/DCGC-18934/2020	betacoronavirus	EPI_ISL_748339	NA	2020-12-07	Europe	Denmark	Syddanmark	NA	Europe	Denmark	Syddanmark	genome	29776	Human	unknown	unknown	NA	B.1.258	G	Department of Virus and Microbiological Special Diagnostics	Statens Serum Institut	Copenhagen	Denmark	Albertsen Lab	Department of Chemistry and Bioscience	Aalborg University	Denmark	Danish Covid-19 Genome Consortium	https://www.gisaid.org/	NA	NA	2020-12-30	NA
hCoV-19/Denmark/DCGC-18883/2020	betacoronavirus	EPI_ISL_748338	NA	2020-12-07	Europe	Denmark	Hovedstaden	NA	Europe	Denmark	Hovedstaden	genome	29782	Human	unknown	unknown	NA	B.1.177.21	GV	Department of Virus and Microbiological Special Diagnostics	Statens Serum Institut	Copenhagen	Denmark	Albertsen Lab	Department of Chemistry and Bioscience	Aalborg University	Denmark	Danish Covid-19 Genome Consortium	https://www.gisaid.org/	NA	NA	2020-12-30	NA
hCoV-19/Denmark/DCGC-19491/2020	betacoronavirus	EPI_ISL_748337	NA	2020-12-07	Europe	Denmark	Syddanmark	NA	Europe	Denmark	Syddanmark	genome	29782	Human	unknown	unknown	NA	B.1.1.70	GR	Department of Virus and Microbiological Special Diagnostics	Statens Serum Institut	Copenhagen	Denmark	Albertsen Lab	Department of Chemistry and Bioscience	Aalborg University	Denmark	Danish Covid-19 Genome Consortium	https://www.gisaid.org/	NA	NA	2020-12-30	NA
hCoV-19/Denmark/DCGC-19210/2020	betacoronavirus	EPI_ISL_748336	NA	2020-12-07	Europe	Denmark	Sjaelland	NA	Europe	Denmark	Sjaelland	genome	29782	Human	unknown	unknown	NA	B.1.177.21	G	Department of Virus and Microbiological Special Diagnostics	Statens Serum Institut	Copenhagen	Denmark	Albertsen Lab	Department of Chemistry and Bioscience	Aalborg University	Denmark	Danish Covid-19 Genome Consortium	https://www.gisaid.org/	NA	NA	2020-12-30	NA
hCoV-19/Denmark/DCGC-18939/2020	betacoronavirus	EPI_ISL_748335	NA	2020-12-07	Europe	Denmark	Hovedstaden	NA	Europe	Denmark	Hovedstaden	genome	29782	Human	unknown	unknown	NA	B.1.160	GH	Department of Virus and Microbiological Special Diagnostics	Statens Serum Institut	Copenhagen	Denmark	Albertsen Lab	Department of Chemistry and Bioscience	Aalborg University	Denmark	Danish Covid-19 Genome Consortium	https://www.gisaid.org/	NA	NA	2020-12-30	NA
hCoV-19/Denmark/DCGC-18899/2020	betacoronavirus	EPI_ISL_748334	NA	2020-12-07	Europe	Denmark	Hovedstaden	NA	Europe	Denmark	Hovedstaden	genome	29782	Human	unknown	unknown	NA	B.1.177.21	G	Department of Virus and Microbiological Special Diagnostics	Statens Serum Institut	Copenhagen	Denmark	Albertsen Lab	Department of Chemistry and Bioscience	Aalborg University	Denmark	Danish Covid-19 Genome Consortium	https://www.gisaid.org/	NA	NA	2020-12-30	NA
hCoV-19/Denmark/DCGC-19284/2020	betacoronavirus	EPI_ISL_748333	NA	2020-12-07	Europe	Denmark	Hovedstaden	NA	Europe	Denmark	Hovedstaden	genome	29776	Human	unknown	unknown	NA	B.1.258	G	Department of Virus and Microbiological Special Diagnostics	Statens Serum Institut	Copenhagen	Denmark	Albertsen Lab	Department of Chemistry and Bioscience	Aalborg University	Denmark	Danish Covid-19 Genome Consortium	https://www.gisaid.org/	NA	NA	2020-12-30	NA
hCoV-19/Denmark/DCGC-19211/2020	betacoronavirus	EPI_ISL_748332	NA	2020-12-07	Europe	Denmark	Hovedstaden	NA	Europe	Denmark	Hovedstaden	genome	29776	Human	unknown	unknown	NA	B.1.258.11	G	Department of Virus and Microbiological Special Diagnostics	Statens Serum Institut	Copenhagen	Denmark	Albertsen Lab	Department of Chemistry and Bioscience	Aalborg University	Denmark	Danish Covid-19 Genome Consortium	https://www.gisaid.org/	NA	NA	2020-12-30	NA
hCoV-19/Denmark/DCGC-19290/2020	betacoronavirus	EPI_ISL_748331	NA	2020-12-07	Europe	Denmark	Hovedstaden	NA	Europe	Denmark	Hovedstaden	genome	29782	Human	unknown	unknown	NA	B.1.177.42	GV	Department of Virus and Microbiological Special Diagnostics	Statens Serum Institut	Copenhagen	Denmark	Albertsen Lab	Department of Chemistry and Bioscience	Aalborg University	Denmark	Danish Covid-19 Genome Consortium	https://www.gisaid.org/	NA	NA	2020-12-30	NA
hCoV-19/Denmark/DCGC-19121/2020	betacoronavirus	EPI_ISL_748330	NA	2020-12-07	Europe	Denmark	Syddanmark	NA	Europe	Denmark	Syddanmark	genome	29782	Human	unknown	unknown	NA	B.1.160	GH	Department of Virus and Microbiological Special Diagnostics	Statens Serum Institut	Copenhagen	Denmark	Albertsen Lab	Department of Chemistry and Bioscience	Aalborg University	Denmark	Danish Covid-19 Genome Consortium	https://www.gisaid.org/	NA	NA	2020-12-30	NA
hCoV-19/Denmark/DCGC-19289/2020	betacoronavirus	EPI_ISL_748329	NA	2020-12-07	Europe	Denmark	Hovedstaden	NA	Europe	Denmark	Hovedstaden	genome	29782	Human	unknown	unknown	NA	B.1.177.21	GV	Department of Virus and Microbiological Special Diagnostics	Statens Serum Institut	Copenhagen	Denmark	Albertsen Lab	Department of Chemistry and Bioscience	Aalborg University	Denmark	Danish Covid-19 Genome Consortium	https://www.gisaid.org/	NA	NA	2020-12-30	NA
hCoV-19/Denmark/DCGC-19453/2020	betacoronavirus	EPI_ISL_748328	NA	2020-12-07	Europe	Denmark	Syddanmark	NA	Europe	Denmark	Syddanmark	genome	29782	Human	unknown	unknown	NA	AD.1	G	Department of Virus and Microbiological Special Diagnostics	Statens Serum Institut	Copenhagen	Denmark	Albertsen Lab	Department of Chemistry and Bioscience	Aalborg University	Denmark	Danish Covid-19 Genome Consortium	https://www.gisaid.org/	NA	NA	2020-12-30	NA
hCoV-19/Denmark/DCGC-19678/2020	betacoronavirus	EPI_ISL_748327	NA	2020-12-07	Europe	Denmark	Syddanmark	NA	Europe	Denmark	Syddanmark	genome	29781	Human	unknown	unknown	NA	B.1.177.21	GV	Department of Virus and Microbiological Special Diagnostics	Statens Serum Institut	Copenhagen	Denmark	Albertsen Lab	Department of Chemistry and Bioscience	Aalborg University	Denmark	Danish Covid-19 Genome Consortium	https://www.gisaid.org/	NA	NA	2020-12-30	NA
hCoV-19/Denmark/DCGC-19358/2020	betacoronavirus	EPI_ISL_748326	NA	2020-12-07	Europe	Denmark	Syddanmark	NA	Europe	Denmark	Syddanmark	genome	29776	Human	unknown	unknown	NA	B.1.258	G	Department of Virus and Microbiological Special Diagnostics	Statens Serum Institut	Copenhagen	Denmark	Albertsen Lab	Department of Chemistry and Bioscience	Aalborg University	Denmark	Danish Covid-19 Genome Consortium	https://www.gisaid.org/	NA	NA	2020-12-30	NA
hCoV-19/Denmark/DCGC-19549/2020	betacoronavirus	EPI_ISL_748325	NA	2020-12-07	Europe	Denmark	Sjaelland	NA	Europe	Denmark	Sjaelland	genome	29782	Human	unknown	unknown	NA	B.1.177.70	GV	Department of Virus and Microbiological Special Diagnostics	Statens Serum Institut	Copenhagen	Denmark	Albertsen Lab	Department of Chemistry and Bioscience	Aalborg University	Denmark	Danish Covid-19 Genome Consortium	https://www.gisaid.org/	NA	NA	2020-12-30	NA
hCoV-19/Denmark/DCGC-19063/2020	betacoronavirus	EPI_ISL_748324	NA	2020-12-07	Europe	Denmark	Hovedstaden	NA	Europe	Denmark	Hovedstaden	genome	29782	Human	unknown	unknown	NA	B.1.177.21	GV	Department of Virus and Microbiological Special Diagnostics	Statens Serum Institut	Copenhagen	Denmark	Albertsen Lab	Department of Chemistry and Bioscience	Aalborg University	Denmark	Danish Covid-19 Genome Consortium	https://www.gisaid.org/	NA	NA	2020-12-30	NA
hCoV-19/Denmark/DCGC-18999/2020	betacoronavirus	EPI_ISL_748323	NA	2020-12-07	Europe	Denmark	Hovedstaden	NA	Europe	Denmark	Hovedstaden	genome	29782	Human	unknown	unknown	NA	B.1.221	G	Department of Virus and Microbiological Special Diagnostics	Statens Serum Institut	Copenhagen	Denmark	Albertsen Lab	Department of Chemistry and Bioscience	Aalborg University	Denmark	Danish Covid-19 Genome Consortium	https://www.gisaid.org/	NA	NA	2020-12-30	NA
hCoV-19/Denmark/DCGC-19509/2020	betacoronavirus	EPI_ISL_748322	NA	2020-12-07	Europe	Denmark	Syddanmark	NA	Europe	Denmark	Syddanmark	genome	29782	Human	unknown	unknown	NA	B.1.160	GH	Department of Virus and Microbiological Special Diagnostics	Statens Serum Institut	Copenhagen	Denmark	Albertsen Lab	Department of Chemistry and Bioscience	Aalborg University	Denmark	Danish Covid-19 Genome Consortium	https://www.gisaid.org/	NA	NA	2020-12-30	NA
hCoV-19/Denmark/DCGC-19265/2020	betacoronavirus	EPI_ISL_748321	NA	2020-12-07	Europe	Denmark	Syddanmark	NA	Europe	Denmark	Syddanmark	genome	29782	Human	unknown	unknown	NA	B.1.160	GH	Department of Virus and Microbiological Special Diagnostics	Statens Serum Institut	Copenhagen	Denmark	Albertsen Lab	Department of Chemistry and Bioscience	Aalborg University	Denmark	Danish Covid-19 Genome Consortium	https://www.gisaid.org/	NA	NA	2020-12-30	NA
hCoV-19/Denmark/DCGC-19732/2020	betacoronavirus	EPI_ISL_748320	NA	2020-12-07	Europe	Denmark	Midtjylland	NA	Europe	Denmark	Midtjylland	genome	29782	Human	unknown	unknown	NA	B.1.177.86	GV	Department of Virus and Microbiological Special Diagnostics	Statens Serum Institut	Copenhagen	Denmark	Albertsen Lab	Department of Chemistry and Bioscience	Aalborg University	Denmark	Danish Covid-19 Genome Consortium	https://www.gisaid.org/	NA	NA	2020-12-30	NA
hCoV-19/Denmark/DCGC-19725/2020	betacoronavirus	EPI_ISL_748319	NA	2020-12-07	Europe	Denmark	Hovedstaden	NA	Europe	Denmark	Hovedstaden	genome	29782	Human	unknown	unknown	NA	B.1.160.17	GH	Department of Virus and Microbiological Special Diagnostics	Statens Serum Institut	Copenhagen	Denmark	Albertsen Lab	Department of Chemistry and Bioscience	Aalborg University	Denmark	Danish Covid-19 Genome Consortium	https://www.gisaid.org/	NA	NA	2020-12-30	NA
hCoV-19/Denmark/DCGC-19623/2020	betacoronavirus	EPI_ISL_748318	NA	2020-12-07	Europe	Denmark	Midtjylland	NA	Europe	Denmark	Midtjylland	genome	29782	Human	unknown	unknown	NA	B.1.177.86	GV	Department of Virus and Microbiological Special Diagnostics	Statens Serum Institut	Copenhagen	Denmark	Albertsen Lab	Department of Chemistry and Bioscience	Aalborg University	Denmark	Danish Covid-19 Genome Consortium	https://www.gisaid.org/	NA	NA	2020-12-30	NA
hCoV-19/Denmark/DCGC-19617/2020	betacoronavirus	EPI_ISL_748317	NA	2020-12-07	Europe	Denmark	Sjaelland	NA	Europe	Denmark	Sjaelland	genome	29782	Human	unknown	unknown	NA	B.1.177.86	GV	Department of Virus and Microbiological Special Diagnostics	Statens Serum Institut	Copenhagen	Denmark	Albertsen Lab	Department of Chemistry and Bioscience	Aalborg University	Denmark	Danish Covid-19 Genome Consortium	https://www.gisaid.org/	NA	NA	2020-12-30	NA
hCoV-19/Denmark/DCGC-19601/2020	betacoronavirus	EPI_ISL_748316	NA	2020-12-07	Europe	Denmark	Syddanmark	NA	Europe	Denmark	Syddanmark	genome	29782	Human	unknown	unknown	NA	B.1.160.17	GH	Department of Virus and Microbiological Special Diagnostics	Statens Serum Institut	Copenhagen	Denmark	Albertsen Lab	Department of Chemistry and Bioscience	Aalborg University	Denmark	Danish Covid-19 Genome Consortium	https://www.gisaid.org/	NA	NA	2020-12-30	NA
hCoV-19/Denmark/DCGC-19560/2020	betacoronavirus	EPI_ISL_748315	NA	2020-12-07	Europe	Denmark	Syddanmark	NA	Europe	Denmark	Syddanmark	genome	29782	Human	unknown	unknown	NA	B.1.177.86	GV	Department of Virus and Microbiological Special Diagnostics	Statens Serum Institut	Copenhagen	Denmark	Albertsen Lab	Department of Chemistry and Bioscience	Aalborg University	Denmark	Danish Covid-19 Genome Consortium	https://www.gisaid.org/	NA	NA	2020-12-30	NA
hCoV-19/Denmark/DCGC-19552/2020	betacoronavirus	EPI_ISL_748314	NA	2020-12-07	Europe	Denmark	Midtjylland	NA	Europe	Denmark	Midtjylland	genome	29782	Human	unknown	unknown	NA	B.1.177.86	GV	Department of Virus and Microbiological Special Diagnostics	Statens Serum Institut	Copenhagen	Denmark	Albertsen Lab	Department of Chemistry and Bioscience	Aalborg University	Denmark	Danish Covid-19 Genome Consortium	https://www.gisaid.org/	NA	NA	2020-12-30	NA
hCoV-19/Denmark/DCGC-19494/2020	betacoronavirus	EPI_ISL_748313	NA	2020-12-07	Europe	Denmark	Syddanmark	NA	Europe	Denmark	Syddanmark	genome	29782	Human	unknown	unknown	NA	B.1.177.86	GV	Department of Virus and Microbiological Special Diagnostics	Statens Serum Institut	Copenhagen	Denmark	Albertsen Lab	Department of Chemistry and Bioscience	Aalborg University	Denmark	Danish Covid-19 Genome Consortium	https://www.gisaid.org/	NA	NA	2020-12-30	NA
hCoV-19/Denmark/DCGC-19481/2020	betacoronavirus	EPI_ISL_748312	NA	2020-12-07	Europe	Denmark	Midtjylland	NA	Europe	Denmark	Midtjylland	genome	29782	Human	unknown	unknown	NA	B.1.177.86	GV	Department of Virus and Microbiological Special Diagnostics	Statens Serum Institut	Copenhagen	Denmark	Albertsen Lab	Department of Chemistry and Bioscience	Aalborg University	Denmark	Danish Covid-19 Genome Consortium	https://www.gisaid.org/	NA	NA	2020-12-30	NA
hCoV-19/Denmark/DCGC-19436/2020	betacoronavirus	EPI_ISL_748311	NA	2020-12-07	Europe	Denmark	Syddanmark	NA	Europe	Denmark	Syddanmark	genome	29782	Human	unknown	unknown	NA	B.1.177.86	GV	Department of Virus and Microbiological Special Diagnostics	Statens Serum Institut	Copenhagen	Denmark	Albertsen Lab	Department of Chemistry and Bioscience	Aalborg University	Denmark	Danish Covid-19 Genome Consortium	https://www.gisaid.org/	NA	NA	2020-12-30	NA
hCoV-19/Denmark/DCGC-19428/2020	betacoronavirus	EPI_ISL_748310	NA	2020-12-07	Europe	Denmark	Hovedstaden	NA	Europe	Denmark	Hovedstaden	genome	29782	Human	unknown	unknown	NA	B.1.177.86	GV	Department of Virus and Microbiological Special Diagnostics	Statens Serum Institut	Copenhagen	Denmark	Albertsen Lab	Department of Chemistry and Bioscience	Aalborg University	Denmark	Danish Covid-19 Genome Consortium	https://www.gisaid.org/	NA	NA	2020-12-30	NA
hCoV-19/Denmark/DCGC-19421/2020	betacoronavirus	EPI_ISL_748309	NA	2020-12-07	Europe	Denmark	Midtjylland	NA	Europe	Denmark	Midtjylland	genome	29782	Human	unknown	unknown	NA	B.1.177.86	GV	Department of Virus and Microbiological Special Diagnostics	Statens Serum Institut	Copenhagen	Denmark	Albertsen Lab	Department of Chemistry and Bioscience	Aalborg University	Denmark	Danish Covid-19 Genome Consortium	https://www.gisaid.org/	NA	NA	2020-12-30	NA
hCoV-19/Denmark/DCGC-19415/2020	betacoronavirus	EPI_ISL_748308	NA	2020-12-07	Europe	Denmark	Midtjylland	NA	Europe	Denmark	Midtjylland	genome	29782	Human	unknown	unknown	NA	B.1.177.86	GV	Department of Virus and Microbiological Special Diagnostics	Statens Serum Institut	Copenhagen	Denmark	Albertsen Lab	Department of Chemistry and Bioscience	Aalborg University	Denmark	Danish Covid-19 Genome Consortium	https://www.gisaid.org/	NA	NA	2020-12-30	NA
hCoV-19/Denmark/DCGC-19409/2020	betacoronavirus	EPI_ISL_748307	NA	2020-12-07	Europe	Denmark	Midtjylland	NA	Europe	Denmark	Midtjylland	genome	29782	Human	unknown	unknown	NA	B.1.177.86	GV	Department of Virus and Microbiological Special Diagnostics	Statens Serum Institut	Copenhagen	Denmark	Albertsen Lab	Department of Chemistry and Bioscience	Aalborg University	Denmark	Danish Covid-19 Genome Consortium	https://www.gisaid.org/	NA	NA	2020-12-30	NA
hCoV-19/Denmark/DCGC-19405/2020	betacoronavirus	EPI_ISL_748306	NA	2020-12-07	Europe	Denmark	Sjaelland	NA	Europe	Denmark	Sjaelland	genome	29782	Human	unknown	unknown	NA	B.1.177.86	GV	Department of Virus and Microbiological Special Diagnostics	Statens Serum Institut	Copenhagen	Denmark	Albertsen Lab	Department of Chemistry and Bioscience	Aalborg University	Denmark	Danish Covid-19 Genome Consortium	https://www.gisaid.org/	NA	NA	2020-12-30	NA
hCoV-19/Denmark/DCGC-19397/2020	betacoronavirus	EPI_ISL_748305	NA	2020-12-07	Europe	Denmark	Syddanmark	NA	Europe	Denmark	Syddanmark	genome	29782	Human	unknown	unknown	NA	B.1.177.86	GV	Department of Virus and Microbiological Special Diagnostics	Statens Serum Institut	Copenhagen	Denmark	Albertsen Lab	Department of Chemistry and Bioscience	Aalborg University	Denmark	Danish Covid-19 Genome Consortium	https://www.gisaid.org/	NA	NA	2020-12-30	NA
hCoV-19/Denmark/DCGC-19378/2020	betacoronavirus	EPI_ISL_748304	NA	2020-12-07	Europe	Denmark	Midtjylland	NA	Europe	Denmark	Midtjylland	genome	29782	Human	unknown	unknown	NA	B.1.177.86	GV	Department of Virus and Microbiological Special Diagnostics	Statens Serum Institut	Copenhagen	Denmark	Albertsen Lab	Department of Chemistry and Bioscience	Aalborg University	Denmark	Danish Covid-19 Genome Consortium	https://www.gisaid.org/	NA	NA	2020-12-30	NA
hCoV-19/Denmark/DCGC-19369/2020	betacoronavirus	EPI_ISL_748303	NA	2020-12-07	Europe	Denmark	Syddanmark	NA	Europe	Denmark	Syddanmark	genome	29782	Human	unknown	unknown	NA	B.1.177.86	GV	Department of Virus and Microbiological Special Diagnostics	Statens Serum Institut	Copenhagen	Denmark	Albertsen Lab	Department of Chemistry and Bioscience	Aalborg University	Denmark	Danish Covid-19 Genome Consortium	https://www.gisaid.org/	NA	NA	2020-12-30	NA
hCoV-19/Denmark/DCGC-19297/2020	betacoronavirus	EPI_ISL_748302	NA	2020-12-07	Europe	Denmark	Midtjylland	NA	Europe	Denmark	Midtjylland	genome	29782	Human	unknown	unknown	NA	B.1.177.86	GV	Department of Virus and Microbiological Special Diagnostics	Statens Serum Institut	Copenhagen	Denmark	Albertsen Lab	Department of Chemistry and Bioscience	Aalborg University	Denmark	Danish Covid-19 Genome Consortium	https://www.gisaid.org/	NA	NA	2020-12-30	NA
hCoV-19/Denmark/DCGC-19287/2020	betacoronavirus	EPI_ISL_748301	NA	2020-12-07	Europe	Denmark	Syddanmark	NA	Europe	Denmark	Syddanmark	genome	29782	Human	unknown	unknown	NA	B.1.177.86	GV	Department of Virus and Microbiological Special Diagnostics	Statens Serum Institut	Copenhagen	Denmark	Albertsen Lab	Department of Chemistry and Bioscience	Aalborg University	Denmark	Danish Covid-19 Genome Consortium	https://www.gisaid.org/	NA	NA	2020-12-30	NA
hCoV-19/Denmark/DCGC-19255/2020	betacoronavirus	EPI_ISL_748300	NA	2020-12-07	Europe	Denmark	Midtjylland	NA	Europe	Denmark	Midtjylland	genome	29782	Human	unknown	unknown	NA	B.1.177.86	GV	Department of Virus and Microbiological Special Diagnostics	Statens Serum Institut	Copenhagen	Denmark	Albertsen Lab	Department of Chemistry and Bioscience	Aalborg University	Denmark	Danish Covid-19 Genome Consortium	https://www.gisaid.org/	NA	NA	2020-12-30	NA
hCoV-19/Denmark/DCGC-19188/2020	betacoronavirus	EPI_ISL_748299	NA	2020-12-07	Europe	Denmark	Hovedstaden	NA	Europe	Denmark	Hovedstaden	genome	29782	Human	unknown	unknown	NA	B.1.160.17	GH	Department of Virus and Microbiological Special Diagnostics	Statens Serum Institut	Copenhagen	Denmark	Albertsen Lab	Department of Chemistry and Bioscience	Aalborg University	Denmark	Danish Covid-19 Genome Consortium	https://www.gisaid.org/	NA	NA	2020-12-30	NA
hCoV-19/Denmark/DCGC-19168/2020	betacoronavirus	EPI_ISL_748298	NA	2020-12-07	Europe	Denmark	Sjaelland	NA	Europe	Denmark	Sjaelland	genome	29782	Human	unknown	unknown	NA	B.1.177.86	GV	Department of Virus and Microbiological Special Diagnostics	Statens Serum Institut	Copenhagen	Denmark	Albertsen Lab	Department of Chemistry and Bioscience	Aalborg University	Denmark	Danish Covid-19 Genome Consortium	https://www.gisaid.org/	NA	NA	2020-12-30	NA
hCoV-19/Denmark/DCGC-19158/2020	betacoronavirus	EPI_ISL_748297	NA	2020-12-07	Europe	Denmark	Syddanmark	NA	Europe	Denmark	Syddanmark	genome	29782	Human	unknown	unknown	NA	B.1.177.86	GV	Department of Virus and Microbiological Special Diagnostics	Statens Serum Institut	Copenhagen	Denmark	Albertsen Lab	Department of Chemistry and Bioscience	Aalborg University	Denmark	Danish Covid-19 Genome Consortium	https://www.gisaid.org/	NA	NA	2020-12-30	NA
hCoV-19/Denmark/DCGC-19151/2020	betacoronavirus	EPI_ISL_748296	NA	2020-12-07	Europe	Denmark	Syddanmark	NA	Europe	Denmark	Syddanmark	genome	29782	Human	unknown	unknown	NA	B.1.177.86	GV	Department of Virus and Microbiological Special Diagnostics	Statens Serum Institut	Copenhagen	Denmark	Albertsen Lab	Department of Chemistry and Bioscience	Aalborg University	Denmark	Danish Covid-19 Genome Consortium	https://www.gisaid.org/	NA	NA	2020-12-30	NA
hCoV-19/Denmark/DCGC-19119/2020	betacoronavirus	EPI_ISL_748295	NA	2020-12-07	Europe	Denmark	Midtjylland	NA	Europe	Denmark	Midtjylland	genome	29782	Human	unknown	unknown	NA	B.1.177.86	GV	Department of Virus and Microbiological Special Diagnostics	Statens Serum Institut	Copenhagen	Denmark	Albertsen Lab	Department of Chemistry and Bioscience	Aalborg University	Denmark	Danish Covid-19 Genome Consortium	https://www.gisaid.org/	NA	NA	2020-12-30	NA
hCoV-19/Denmark/DCGC-19095/2020	betacoronavirus	EPI_ISL_748294	NA	2020-12-07	Europe	Denmark	Midtjylland	NA	Europe	Denmark	Midtjylland	genome	29782	Human	unknown	unknown	NA	B.1.177.86	GV	Department of Virus and Microbiological Special Diagnostics	Statens Serum Institut	Copenhagen	Denmark	Albertsen Lab	Department of Chemistry and Bioscience	Aalborg University	Denmark	Danish Covid-19 Genome Consortium	https://www.gisaid.org/	NA	NA	2020-12-30	NA
hCoV-19/Denmark/DCGC-19039/2020	betacoronavirus	EPI_ISL_748293	NA	2020-12-07	Europe	Denmark	Hovedstaden	NA	Europe	Denmark	Hovedstaden	genome	29782	Human	unknown	unknown	NA	B.1.177.86	GV	Department of Virus and Microbiological Special Diagnostics	Statens Serum Institut	Copenhagen	Denmark	Albertsen Lab	Department of Chemistry and Bioscience	Aalborg University	Denmark	Danish Covid-19 Genome Consortium	https://www.gisaid.org/	NA	NA	2020-12-30	NA
hCoV-19/Denmark/DCGC-19022/2020	betacoronavirus	EPI_ISL_748292	NA	2020-12-07	Europe	Denmark	Hovedstaden	NA	Europe	Denmark	Hovedstaden	genome	29782	Human	unknown	unknown	NA	B.1.160.17	GH	Department of Virus and Microbiological Special Diagnostics	Statens Serum Institut	Copenhagen	Denmark	Albertsen Lab	Department of Chemistry and Bioscience	Aalborg University	Denmark	Danish Covid-19 Genome Consortium	https://www.gisaid.org/	NA	NA	2020-12-30	NA
hCoV-19/Denmark/DCGC-18956/2020	betacoronavirus	EPI_ISL_748291	NA	2020-12-07	Europe	Denmark	Syddanmark	NA	Europe	Denmark	Syddanmark	genome	29782	Human	unknown	unknown	NA	B.1.177.86	GV	Department of Virus and Microbiological Special Diagnostics	Statens Serum Institut	Copenhagen	Denmark	Albertsen Lab	Department of Chemistry and Bioscience	Aalborg University	Denmark	Danish Covid-19 Genome Consortium	https://www.gisaid.org/	NA	NA	2020-12-30	NA
hCoV-19/Denmark/DCGC-18846/2020	betacoronavirus	EPI_ISL_748290	NA	2020-12-07	Europe	Denmark	Syddanmark	NA	Europe	Denmark	Syddanmark	genome	29782	Human	unknown	unknown	NA	B.1.177.86	GV	Department of Virus and Microbiological Special Diagnostics	Statens Serum Institut	Copenhagen	Denmark	Albertsen Lab	Department of Chemistry and Bioscience	Aalborg University	Denmark	Danish Covid-19 Genome Consortium	https://www.gisaid.org/	NA	NA	2020-12-30	NA
hCoV-19/Denmark/DCGC-18831/2020	betacoronavirus	EPI_ISL_748289	NA	2020-12-07	Europe	Denmark	Midtjylland	NA	Europe	Denmark	Midtjylland	genome	29782	Human	unknown	unknown	NA	B.1.177.86	GV	Department of Virus and Microbiological Special Diagnostics	Statens Serum Institut	Copenhagen	Denmark	Albertsen Lab	Department of Chemistry and Bioscience	Aalborg University	Denmark	Danish Covid-19 Genome Consortium	https://www.gisaid.org/	NA	NA	2020-12-30	NA
hCoV-19/Denmark/DCGC-18820/2020	betacoronavirus	EPI_ISL_748288	NA	2020-12-07	Europe	Denmark	Midtjylland	NA	Europe	Denmark	Midtjylland	genome	29782	Human	unknown	unknown	NA	B.1.177.86	GV	Department of Virus and Microbiological Special Diagnostics	Statens Serum Institut	Copenhagen	Denmark	Albertsen Lab	Department of Chemistry and Bioscience	Aalborg University	Denmark	Danish Covid-19 Genome Consortium	https://www.gisaid.org/	NA	NA	2020-12-30	NA
hCoV-19/Denmark/DCGC-18800/2020	betacoronavirus	EPI_ISL_748287	NA	2020-12-07	Europe	Denmark	Sjaelland	NA	Europe	Denmark	Sjaelland	genome	29782	Human	unknown	unknown	NA	B.1.177.86	GV	Department of Virus and Microbiological Special Diagnostics	Statens Serum Institut	Copenhagen	Denmark	Albertsen Lab	Department of Chemistry and Bioscience	Aalborg University	Denmark	Danish Covid-19 Genome Consortium	https://www.gisaid.org/	NA	NA	2020-12-30	NA
hCoV-19/Denmark/DCGC-18783/2020	betacoronavirus	EPI_ISL_748286	NA	2020-12-07	Europe	Denmark	Midtjylland	NA	Europe	Denmark	Midtjylland	genome	29782	Human	unknown	unknown	NA	B.1.177.86	GV	Department of Virus and Microbiological Special Diagnostics	Statens Serum Institut	Copenhagen	Denmark	Albertsen Lab	Department of Chemistry and Bioscience	Aalborg University	Denmark	Danish Covid-19 Genome Consortium	https://www.gisaid.org/	NA	NA	2020-12-30	NA
hCoV-19/Denmark/DCGC-18782/2020	betacoronavirus	EPI_ISL_748285	NA	2020-12-07	Europe	Denmark	Syddanmark	NA	Europe	Denmark	Syddanmark	genome	29782	Human	unknown	unknown	NA	B.1.177.86	GV	Department of Virus and Microbiological Special Diagnostics	Statens Serum Institut	Copenhagen	Denmark	Albertsen Lab	Department of Chemistry and Bioscience	Aalborg University	Denmark	Danish Covid-19 Genome Consortium	https://www.gisaid.org/	NA	NA	2020-12-30	NA
hCoV-19/Denmark/DCGC-18774/2020	betacoronavirus	EPI_ISL_748284	NA	2020-12-07	Europe	Denmark	Midtjylland	NA	Europe	Denmark	Midtjylland	genome	29782	Human	unknown	unknown	NA	B.1.177.86	GV	Department of Virus and Microbiological Special Diagnostics	Statens Serum Institut	Copenhagen	Denmark	Albertsen Lab	Department of Chemistry and Bioscience	Aalborg University	Denmark	Danish Covid-19 Genome Consortium	https://www.gisaid.org/	NA	NA	2020-12-30	NA
hCoV-19/Denmark/DCGC-18770/2020	betacoronavirus	EPI_ISL_748283	NA	2020-12-07	Europe	Denmark	Midtjylland	NA	Europe	Denmark	Midtjylland	genome	29782	Human	unknown	unknown	NA	B.1.177.86	GV	Department of Virus and Microbiological Special Diagnostics	Statens Serum Institut	Copenhagen	Denmark	Albertsen Lab	Department of Chemistry and Bioscience	Aalborg University	Denmark	Danish Covid-19 Genome Consortium	https://www.gisaid.org/	NA	NA	2020-12-30	NA
hCoV-19/Denmark/DCGC-18760/2020	betacoronavirus	EPI_ISL_748282	NA	2020-12-07	Europe	Denmark	Midtjylland	NA	Europe	Denmark	Midtjylland	genome	29782	Human	unknown	unknown	NA	B.1.177.86	GV	Department of Virus and Microbiological Special Diagnostics	Statens Serum Institut	Copenhagen	Denmark	Albertsen Lab	Department of Chemistry and Bioscience	Aalborg University	Denmark	Danish Covid-19 Genome Consortium	https://www.gisaid.org/	NA	NA	2020-12-30	NA
hCoV-19/Denmark/DCGC-19593/2020	betacoronavirus	EPI_ISL_748281	NA	2020-12-07	Europe	Denmark	Syddanmark	NA	Europe	Denmark	Syddanmark	genome	29782	Human	unknown	unknown	NA	B.1.536	G	Department of Virus and Microbiological Special Diagnostics	Statens Serum Institut	Copenhagen	Denmark	Albertsen Lab	Department of Chemistry and Bioscience	Aalborg University	Denmark	Danish Covid-19 Genome Consortium	https://www.gisaid.org/	NA	NA	2020-12-30	NA
hCoV-19/Denmark/DCGC-18854/2020	betacoronavirus	EPI_ISL_748280	NA	2020-12-07	Europe	Denmark	Nordjylland	NA	Europe	Denmark	Nordjylland	genome	29763	Human	unknown	unknown	NA	B.1.1.7	GRY	Department of Virus and Microbiological Special Diagnostics	Statens Serum Institut	Copenhagen	Denmark	Albertsen Lab	Department of Chemistry and Bioscience	Aalborg University	Denmark	Danish Covid-19 Genome Consortium	https://www.gisaid.org/	NA	NA	2020-12-30	NA
hCoV-19/Denmark/DCGC-18821/2020	betacoronavirus	EPI_ISL_748279	NA	2020-12-07	Europe	Denmark	Nordjylland	NA	Europe	Denmark	Nordjylland	genome	29763	Human	unknown	unknown	NA	B.1.1.7	GRY	Department of Virus and Microbiological Special Diagnostics	Statens Serum Institut	Copenhagen	Denmark	Albertsen Lab	Department of Chemistry and Bioscience	Aalborg University	Denmark	Danish Covid-19 Genome Consortium	https://www.gisaid.org/	NA	NA	2020-12-30	NA
hCoV-19/Denmark/DCGC-18917/2020	betacoronavirus	EPI_ISL_748278	NA	2020-12-07	Europe	Denmark	Hovedstaden	NA	Europe	Denmark	Hovedstaden	genome	29782	Human	unknown	unknown	NA	B.1.177.21	GV	Department of Virus and Microbiological Special Diagnostics	Statens Serum Institut	Copenhagen	Denmark	Albertsen Lab	Department of Chemistry and Bioscience	Aalborg University	Denmark	Danish Covid-19 Genome Consortium	https://www.gisaid.org/	NA	NA	2020-12-30	NA
hCoV-19/Denmark/DCGC-19403/2020	betacoronavirus	EPI_ISL_748277	NA	2020-12-07	Europe	Denmark	Hovedstaden	NA	Europe	Denmark	Hovedstaden	genome	29782	Human	unknown	unknown	NA	B.1.177.21	GV	Department of Virus and Microbiological Special Diagnostics	Statens Serum Institut	Copenhagen	Denmark	Albertsen Lab	Department of Chemistry and Bioscience	Aalborg University	Denmark	Danish Covid-19 Genome Consortium	https://www.gisaid.org/	NA	NA	2020-12-30	NA
hCoV-19/Denmark/DCGC-18868/2020	betacoronavirus	EPI_ISL_748276	NA	2020-12-07	Europe	Denmark	Hovedstaden	NA	Europe	Denmark	Hovedstaden	genome	29782	Human	unknown	unknown	NA	B.1.177.21	GV	Department of Virus and Microbiological Special Diagnostics	Statens Serum Institut	Copenhagen	Denmark	Albertsen Lab	Department of Chemistry and Bioscience	Aalborg University	Denmark	Danish Covid-19 Genome Consortium	https://www.gisaid.org/	NA	NA	2020-12-30	NA
hCoV-19/Denmark/DCGC-19320/2020	betacoronavirus	EPI_ISL_748275	NA	2020-12-07	Europe	Denmark	Hovedstaden	NA	Europe	Denmark	Hovedstaden	genome	29776	Human	unknown	unknown	NA	B.1.258	G	Department of Virus and Microbiological Special Diagnostics	Statens Serum Institut	Copenhagen	Denmark	Albertsen Lab	Department of Chemistry and Bioscience	Aalborg University	Denmark	Danish Covid-19 Genome Consortium	https://www.gisaid.org/	NA	NA	2020-12-30	NA
hCoV-19/Denmark/DCGC-18810/2020	betacoronavirus	EPI_ISL_748274	NA	2020-12-07	Europe	Denmark	Syddanmark	NA	Europe	Denmark	Syddanmark	genome	29776	Human	unknown	unknown	NA	B.1.258	G	Department of Virus and Microbiological Special Diagnostics	Statens Serum Institut	Copenhagen	Denmark	Albertsen Lab	Department of Chemistry and Bioscience	Aalborg University	Denmark	Danish Covid-19 Genome Consortium	https://www.gisaid.org/	NA	NA	2020-12-30	NA
hCoV-19/Denmark/DCGC-19580/2020	betacoronavirus	EPI_ISL_748273	NA	2020-12-07	Europe	Denmark	Syddanmark	NA	Europe	Denmark	Syddanmark	genome	29782	Human	unknown	unknown	NA	B.1.258.15	G	Department of Virus and Microbiological Special Diagnostics	Statens Serum Institut	Copenhagen	Denmark	Albertsen Lab	Department of Chemistry and Bioscience	Aalborg University	Denmark	Danish Covid-19 Genome Consortium	https://www.gisaid.org/	NA	NA	2020-12-30	NA
hCoV-19/Denmark/DCGC-19451/2020	betacoronavirus	EPI_ISL_748272	NA	2020-12-07	Europe	Denmark	Syddanmark	NA	Europe	Denmark	Syddanmark	genome	29782	Human	unknown	unknown	NA	B.1.258.15	G	Department of Virus and Microbiological Special Diagnostics	Statens Serum Institut	Copenhagen	Denmark	Albertsen Lab	Department of Chemistry and Bioscience	Aalborg University	Denmark	Danish Covid-19 Genome Consortium	https://www.gisaid.org/	NA	NA	2020-12-30	NA
hCoV-19/Denmark/DCGC-19264/2020	betacoronavirus	EPI_ISL_748271	NA	2020-12-07	Europe	Denmark	Midtjylland	NA	Europe	Denmark	Midtjylland	genome	29782	Human	unknown	unknown	NA	B.1.177.12	GV	Department of Virus and Microbiological Special Diagnostics	Statens Serum Institut	Copenhagen	Denmark	Albertsen Lab	Department of Chemistry and Bioscience	Aalborg University	Denmark	Danish Covid-19 Genome Consortium	https://www.gisaid.org/	NA	NA	2020-12-30	NA
hCoV-19/Denmark/DCGC-19058/2020	betacoronavirus	EPI_ISL_748270	NA	2020-12-07	Europe	Denmark	Syddanmark	NA	Europe	Denmark	Syddanmark	genome	29782	Human	unknown	unknown	NA	B.1.258.15	G	Department of Virus and Microbiological Special Diagnostics	Statens Serum Institut	Copenhagen	Denmark	Albertsen Lab	Department of Chemistry and Bioscience	Aalborg University	Denmark	Danish Covid-19 Genome Consortium	https://www.gisaid.org/	NA	NA	2020-12-30	NA
hCoV-19/Denmark/DCGC-18985/2020	betacoronavirus	EPI_ISL_748269	NA	2020-12-07	Europe	Denmark		NA	Europe	Denmark		genome	29782	Human	unknown	unknown	NA	B.1.258.15	G	Department of Virus and Microbiological Special Diagnostics	Statens Serum Institut	Copenhagen	Denmark	Albertsen Lab	Department of Chemistry and Bioscience	Aalborg University	Denmark	Danish Covid-19 Genome Consortium	https://www.gisaid.org/	NA	NA	2020-12-30	NA
hCoV-19/Denmark/DCGC-19132/2020	betacoronavirus	EPI_ISL_748268	NA	2020-12-07	Europe	Denmark	Hovedstaden	NA	Europe	Denmark	Hovedstaden	genome	29769	Human	unknown	unknown	NA	B.1.1.298	GR	Department of Virus and Microbiological Special Diagnostics	Statens Serum Institut	Copenhagen	Denmark	Albertsen Lab	Department of Chemistry and Bioscience	Aalborg University	Denmark	Danish Covid-19 Genome Consortium	https://www.gisaid.org/	NA	NA	2020-12-30	NA
hCoV-19/Denmark/DCGC-18897/2020	betacoronavirus	EPI_ISL_748267	NA	2020-12-07	Europe	Denmark	Syddanmark	NA	Europe	Denmark	Syddanmark	genome	29782	Human	unknown	unknown	NA	B.1.258.15	G	Department of Virus and Microbiological Special Diagnostics	Statens Serum Institut	Copenhagen	Denmark	Albertsen Lab	Department of Chemistry and Bioscience	Aalborg University	Denmark	Danish Covid-19 Genome Consortium	https://www.gisaid.org/	NA	NA	2020-12-30	NA
hCoV-19/Denmark/DCGC-19677/2020	betacoronavirus	EPI_ISL_748266	NA	2020-12-07	Europe	Denmark	Hovedstaden	NA	Europe	Denmark	Hovedstaden	genome	29773	Human	unknown	unknown	NA	B.1.160.17	GH	Department of Virus and Microbiological Special Diagnostics	Statens Serum Institut	Copenhagen	Denmark	Albertsen Lab	Department of Chemistry and Bioscience	Aalborg University	Denmark	Danish Covid-19 Genome Consortium	https://www.gisaid.org/	NA	NA	2020-12-30	NA
hCoV-19/Denmark/DCGC-19588/2020	betacoronavirus	EPI_ISL_748265	NA	2020-12-07	Europe	Denmark	Sjaelland	NA	Europe	Denmark	Sjaelland	genome	29783	Human	unknown	unknown	NA	B.1.36.25	GH	Department of Virus and Microbiological Special Diagnostics	Statens Serum Institut	Copenhagen	Denmark	Albertsen Lab	Department of Chemistry and Bioscience	Aalborg University	Denmark	Danish Covid-19 Genome Consortium	https://www.gisaid.org/	NA	NA	2020-12-30	NA
hCoV-19/Denmark/DCGC-19618/2020	betacoronavirus	EPI_ISL_748264	NA	2020-12-07	Europe	Denmark	Midtjylland	NA	Europe	Denmark	Midtjylland	genome	29782	Human	unknown	unknown	NA	B.1.1.39	GR	Department of Virus and Microbiological Special Diagnostics	Statens Serum Institut	Copenhagen	Denmark	Albertsen Lab	Department of Chemistry and Bioscience	Aalborg University	Denmark	Danish Covid-19 Genome Consortium	https://www.gisaid.org/	NA	NA	2020-12-30	NA
hCoV-19/Denmark/DCGC-19002/2020	betacoronavirus	EPI_ISL_748263	NA	2020-12-07	Europe	Denmark	Syddanmark	NA	Europe	Denmark	Syddanmark	genome	29782	Human	unknown	unknown	NA	B.1.177.21	GV	Department of Virus and Microbiological Special Diagnostics	Statens Serum Institut	Copenhagen	Denmark	Albertsen Lab	Department of Chemistry and Bioscience	Aalborg University	Denmark	Danish Covid-19 Genome Consortium	https://www.gisaid.org/	NA	NA	2020-12-30	NA
hCoV-19/Denmark/DCGC-19024/2020	betacoronavirus	EPI_ISL_748262	NA	2020-12-07	Europe	Denmark	Hovedstaden	NA	Europe	Denmark	Hovedstaden	genome	29776	Human	unknown	unknown	NA	B.1.258.11	G	Department of Virus and Microbiological Special Diagnostics	Statens Serum Institut	Copenhagen	Denmark	Albertsen Lab	Department of Chemistry and Bioscience	Aalborg University	Denmark	Danish Covid-19 Genome Consortium	https://www.gisaid.org/	NA	NA	2020-12-30	NA
hCoV-19/Denmark/DCGC-18918/2020	betacoronavirus	EPI_ISL_748261	NA	2020-12-07	Europe	Denmark	Hovedstaden	NA	Europe	Denmark	Hovedstaden	genome	29782	Human	unknown	unknown	NA	B.1.398	G	Department of Virus and Microbiological Special Diagnostics	Statens Serum Institut	Copenhagen	Denmark	Albertsen Lab	Department of Chemistry and Bioscience	Aalborg University	Denmark	Danish Covid-19 Genome Consortium	https://www.gisaid.org/	NA	NA	2020-12-30	NA
hCoV-19/Denmark/DCGC-19299/2020	betacoronavirus	EPI_ISL_748260	NA	2020-12-07	Europe	Denmark	Syddanmark	NA	Europe	Denmark	Syddanmark	genome	29782	Human	unknown	unknown	NA	B.1.160.17	GH	Department of Virus and Microbiological Special Diagnostics	Statens Serum Institut	Copenhagen	Denmark	Albertsen Lab	Department of Chemistry and Bioscience	Aalborg University	Denmark	Danish Covid-19 Genome Consortium	https://www.gisaid.org/	NA	NA	2020-12-30	NA
hCoV-19/Denmark/DCGC-19603/2020	betacoronavirus	EPI_ISL_748259	NA	2020-12-07	Europe	Denmark	Midtjylland	NA	Europe	Denmark	Midtjylland	genome	29302	Human	unknown	unknown	NA	B.1.177.86	GV	Department of Virus and Microbiological Special Diagnostics	Statens Serum Institut	Copenhagen	Denmark	Albertsen Lab	Department of Chemistry and Bioscience	Aalborg University	Denmark	Danish Covid-19 Genome Consortium	https://www.gisaid.org/	NA	NA	2020-12-30	NA
hCoV-19/Denmark/DCGC-19687/2020	betacoronavirus	EPI_ISL_748258	NA	2020-12-07	Europe	Denmark	Midtjylland	NA	Europe	Denmark	Midtjylland	genome	29302	Human	unknown	unknown	NA	B.1.177.12	GV	Department of Virus and Microbiological Special Diagnostics	Statens Serum Institut	Copenhagen	Denmark	Albertsen Lab	Department of Chemistry and Bioscience	Aalborg University	Denmark	Danish Covid-19 Genome Consortium	https://www.gisaid.org/	NA	NA	2020-12-30	NA
hCoV-19/Denmark/DCGC-18911/2020	betacoronavirus	EPI_ISL_748257	NA	2020-12-07	Europe	Denmark	Syddanmark	NA	Europe	Denmark	Syddanmark	genome	29782	Human	unknown	unknown	NA	B.1.160.17	GH	Department of Virus and Microbiological Special Diagnostics	Statens Serum Institut	Copenhagen	Denmark	Albertsen Lab	Department of Chemistry and Bioscience	Aalborg University	Denmark	Danish Covid-19 Genome Consortium	https://www.gisaid.org/	NA	NA	2020-12-30	NA
hCoV-19/Denmark/DCGC-19143/2020	betacoronavirus	EPI_ISL_748256	NA	2020-12-07	Europe	Denmark	Hovedstaden	NA	Europe	Denmark	Hovedstaden	genome	29782	Human	unknown	unknown	NA	B.1.36.25	GH	Department of Virus and Microbiological Special Diagnostics	Statens Serum Institut	Copenhagen	Denmark	Albertsen Lab	Department of Chemistry and Bioscience	Aalborg University	Denmark	Danish Covid-19 Genome Consortium	https://www.gisaid.org/	NA	NA	2020-12-30	NA
hCoV-19/Denmark/DCGC-19123/2020	betacoronavirus	EPI_ISL_748255	NA	2020-12-07	Europe	Denmark	Syddanmark	NA	Europe	Denmark	Syddanmark	genome	29782	Human	unknown	unknown	NA	C.30.1	GR	Department of Virus and Microbiological Special Diagnostics	Statens Serum Institut	Copenhagen	Denmark	Albertsen Lab	Department of Chemistry and Bioscience	Aalborg University	Denmark	Danish Covid-19 Genome Consortium	https://www.gisaid.org/	NA	NA	2020-12-30	NA
hCoV-19/Denmark/DCGC-19697/2020	betacoronavirus	EPI_ISL_748254	NA	2020-12-07	Europe	Denmark	Hovedstaden	NA	Europe	Denmark	Hovedstaden	genome	29782	Human	unknown	unknown	NA	B.1.177.21	GV	Department of Virus and Microbiological Special Diagnostics	Statens Serum Institut	Copenhagen	Denmark	Albertsen Lab	Department of Chemistry and Bioscience	Aalborg University	Denmark	Danish Covid-19 Genome Consortium	https://www.gisaid.org/	NA	NA	2020-12-30	NA
hCoV-19/Denmark/DCGC-19276/2020	betacoronavirus	EPI_ISL_748253	NA	2020-12-07	Europe	Denmark	Syddanmark	NA	Europe	Denmark	Syddanmark	genome	29782	Human	unknown	unknown	NA	B.1.1.433	GR	Department of Virus and Microbiological Special Diagnostics	Statens Serum Institut	Copenhagen	Denmark	Albertsen Lab	Department of Chemistry and Bioscience	Aalborg University	Denmark	Danish Covid-19 Genome Consortium	https://www.gisaid.org/	NA	NA	2020-12-30	NA
hCoV-19/Denmark/DCGC-19626/2020	betacoronavirus	EPI_ISL_748252	NA	2020-12-07	Europe	Denmark	Hovedstaden	NA	Europe	Denmark	Hovedstaden	genome	29782	Human	unknown	unknown	NA	B.1	GV	Department of Virus and Microbiological Special Diagnostics	Statens Serum Institut	Copenhagen	Denmark	Albertsen Lab	Department of Chemistry and Bioscience	Aalborg University	Denmark	Danish Covid-19 Genome Consortium	https://www.gisaid.org/	NA	NA	2020-12-30	NA
hCoV-19/Denmark/DCGC-18759/2020	betacoronavirus	EPI_ISL_748251	NA	2020-12-07	Europe	Denmark	Syddanmark	NA	Europe	Denmark	Syddanmark	genome	29782	Human	unknown	unknown	NA	B.1.160.17	GH	Department of Virus and Microbiological Special Diagnostics	Statens Serum Institut	Copenhagen	Denmark	Albertsen Lab	Department of Chemistry and Bioscience	Aalborg University	Denmark	Danish Covid-19 Genome Consortium	https://www.gisaid.org/	NA	NA	2020-12-30	NA
hCoV-19/Denmark/DCGC-18764/2020	betacoronavirus	EPI_ISL_748250	NA	2020-12-07	Europe	Denmark	Hovedstaden	NA	Europe	Denmark	Hovedstaden	genome	29780	Human	unknown	unknown	NA	B.1.160	GH	Department of Virus and Microbiological Special Diagnostics	Statens Serum Institut	Copenhagen	Denmark	Albertsen Lab	Department of Chemistry and Bioscience	Aalborg University	Denmark	Danish Covid-19 Genome Consortium	https://www.gisaid.org/	NA	NA	2020-12-30	NA
hCoV-19/Denmark/DCGC-19345/2020	betacoronavirus	EPI_ISL_748249	NA	2020-12-07	Europe	Denmark	Syddanmark	NA	Europe	Denmark	Syddanmark	genome	29782	Human	unknown	unknown	NA	B.1.160.17	GH	Department of Virus and Microbiological Special Diagnostics	Statens Serum Institut	Copenhagen	Denmark	Albertsen Lab	Department of Chemistry and Bioscience	Aalborg University	Denmark	Danish Covid-19 Genome Consortium	https://www.gisaid.org/	NA	NA	2020-12-30	NA
hCoV-19/Denmark/DCGC-19548/2020	betacoronavirus	EPI_ISL_748248	NA	2020-12-07	Europe	Denmark	Syddanmark	NA	Europe	Denmark	Syddanmark	genome	29782	Human	unknown	unknown	NA	B.1.160	GH	Department of Virus and Microbiological Special Diagnostics	Statens Serum Institut	Copenhagen	Denmark	Albertsen Lab	Department of Chemistry and Bioscience	Aalborg University	Denmark	Danish Covid-19 Genome Consortium	https://www.gisaid.org/	NA	NA	2020-12-30	NA
hCoV-19/Denmark/DCGC-19351/2020	betacoronavirus	EPI_ISL_748247	NA	2020-12-07	Europe	Denmark	Nordjylland	NA	Europe	Denmark	Nordjylland	genome	28861	Human	unknown	unknown	NA	B.1.1.298	GR	Department of Virus and Microbiological Special Diagnostics	Statens Serum Institut	Copenhagen	Denmark	Albertsen Lab	Department of Chemistry and Bioscience	Aalborg University	Denmark	Danish Covid-19 Genome Consortium	https://www.gisaid.org/	NA	NA	2020-12-30	NA
hCoV-19/Denmark/DCGC-19734/2020	betacoronavirus	EPI_ISL_748246	NA	2020-12-07	Europe	Denmark	Hovedstaden	NA	Europe	Denmark	Hovedstaden	genome	29782	Human	unknown	unknown	NA	B.1.177.21	GV	Department of Virus and Microbiological Special Diagnostics	Statens Serum Institut	Copenhagen	Denmark	Albertsen Lab	Department of Chemistry and Bioscience	Aalborg University	Denmark	Danish Covid-19 Genome Consortium	https://www.gisaid.org/	NA	NA	2020-12-30	NA
hCoV-19/Denmark/DCGC-19728/2020	betacoronavirus	EPI_ISL_748245	NA	2020-12-07	Europe	Denmark	Hovedstaden	NA	Europe	Denmark	Hovedstaden	genome	29782	Human	unknown	unknown	NA	B.1.177.21	GV	Department of Virus and Microbiological Special Diagnostics	Statens Serum Institut	Copenhagen	Denmark	Albertsen Lab	Department of Chemistry and Bioscience	Aalborg University	Denmark	Danish Covid-19 Genome Consortium	https://www.gisaid.org/	NA	NA	2020-12-30	NA
hCoV-19/Denmark/DCGC-19718/2020	betacoronavirus	EPI_ISL_748244	NA	2020-12-07	Europe	Denmark	Sjaelland	NA	Europe	Denmark	Sjaelland	genome	29782	Human	unknown	unknown	NA	B.1.177.21	GV	Department of Virus and Microbiological Special Diagnostics	Statens Serum Institut	Copenhagen	Denmark	Albertsen Lab	Department of Chemistry and Bioscience	Aalborg University	Denmark	Danish Covid-19 Genome Consortium	https://www.gisaid.org/	NA	NA	2020-12-30	NA
hCoV-19/Denmark/DCGC-19702/2020	betacoronavirus	EPI_ISL_748243	NA	2020-12-07	Europe	Denmark	Hovedstaden	NA	Europe	Denmark	Hovedstaden	genome	29782	Human	unknown	unknown	NA	B.1.177.21	GV	Department of Virus and Microbiological Special Diagnostics	Statens Serum Institut	Copenhagen	Denmark	Albertsen Lab	Department of Chemistry and Bioscience	Aalborg University	Denmark	Danish Covid-19 Genome Consortium	https://www.gisaid.org/	NA	NA	2020-12-30	NA
hCoV-19/Denmark/DCGC-19684/2020	betacoronavirus	EPI_ISL_748242	NA	2020-12-07	Europe	Denmark	Sjaelland	NA	Europe	Denmark	Sjaelland	genome	29782	Human	unknown	unknown	NA	B.1.177.21	GV	Department of Virus and Microbiological Special Diagnostics	Statens Serum Institut	Copenhagen	Denmark	Albertsen Lab	Department of Chemistry and Bioscience	Aalborg University	Denmark	Danish Covid-19 Genome Consortium	https://www.gisaid.org/	NA	NA	2020-12-30	NA
hCoV-19/Denmark/DCGC-19666/2020	betacoronavirus	EPI_ISL_748241	NA	2020-12-07	Europe	Denmark	Hovedstaden	NA	Europe	Denmark	Hovedstaden	genome	29782	Human	unknown	unknown	NA	B.1.177.21	GV	Department of Virus and Microbiological Special Diagnostics	Statens Serum Institut	Copenhagen	Denmark	Albertsen Lab	Department of Chemistry and Bioscience	Aalborg University	Denmark	Danish Covid-19 Genome Consortium	https://www.gisaid.org/	NA	NA	2020-12-30	NA
hCoV-19/Denmark/DCGC-19646/2020	betacoronavirus	EPI_ISL_748240	NA	2020-12-07	Europe	Denmark	Hovedstaden	NA	Europe	Denmark	Hovedstaden	genome	29782	Human	unknown	unknown	NA	B.1.177.21	GV	Department of Virus and Microbiological Special Diagnostics	Statens Serum Institut	Copenhagen	Denmark	Albertsen Lab	Department of Chemistry and Bioscience	Aalborg University	Denmark	Danish Covid-19 Genome Consortium	https://www.gisaid.org/	NA	NA	2020-12-30	NA
hCoV-19/Denmark/DCGC-19629/2020	betacoronavirus	EPI_ISL_748239	NA	2020-12-07	Europe	Denmark	Hovedstaden	NA	Europe	Denmark	Hovedstaden	genome	29782	Human	unknown	unknown	NA	B.1.177.21	GV	Department of Virus and Microbiological Special Diagnostics	Statens Serum Institut	Copenhagen	Denmark	Albertsen Lab	Department of Chemistry and Bioscience	Aalborg University	Denmark	Danish Covid-19 Genome Consortium	https://www.gisaid.org/	NA	NA	2020-12-30	NA
hCoV-19/Denmark/DCGC-19620/2020	betacoronavirus	EPI_ISL_748238	NA	2020-12-07	Europe	Denmark	Hovedstaden	NA	Europe	Denmark	Hovedstaden	genome	29782	Human	unknown	unknown	NA	B.1.177.21	GV	Department of Virus and Microbiological Special Diagnostics	Statens Serum Institut	Copenhagen	Denmark	Albertsen Lab	Department of Chemistry and Bioscience	Aalborg University	Denmark	Danish Covid-19 Genome Consortium	https://www.gisaid.org/	NA	NA	2020-12-30	NA
hCoV-19/Denmark/DCGC-19608/2020	betacoronavirus	EPI_ISL_748237	NA	2020-12-07	Europe	Denmark	Hovedstaden	NA	Europe	Denmark	Hovedstaden	genome	29782	Human	unknown	unknown	NA	B.1.177.21	GV	Department of Virus and Microbiological Special Diagnostics	Statens Serum Institut	Copenhagen	Denmark	Albertsen Lab	Department of Chemistry and Bioscience	Aalborg University	Denmark	Danish Covid-19 Genome Consortium	https://www.gisaid.org/	NA	NA	2020-12-30	NA
hCoV-19/Denmark/DCGC-19584/2020	betacoronavirus	EPI_ISL_748236	NA	2020-12-07	Europe	Denmark	Syddanmark	NA	Europe	Denmark	Syddanmark	genome	29782	Human	unknown	unknown	NA	B.1.177.21	GV	Department of Virus and Microbiological Special Diagnostics	Statens Serum Institut	Copenhagen	Denmark	Albertsen Lab	Department of Chemistry and Bioscience	Aalborg University	Denmark	Danish Covid-19 Genome Consortium	https://www.gisaid.org/	NA	NA	2020-12-30	NA
hCoV-19/Denmark/DCGC-19579/2020	betacoronavirus	EPI_ISL_748235	NA	2020-12-07	Europe	Denmark	Syddanmark	NA	Europe	Denmark	Syddanmark	genome	29782	Human	unknown	unknown	NA	B.1.177.21	GV	Department of Virus and Microbiological Special Diagnostics	Statens Serum Institut	Copenhagen	Denmark	Albertsen Lab	Department of Chemistry and Bioscience	Aalborg University	Denmark	Danish Covid-19 Genome Consortium	https://www.gisaid.org/	NA	NA	2020-12-30	NA
hCoV-19/Denmark/DCGC-19566/2020	betacoronavirus	EPI_ISL_748234	NA	2020-12-07	Europe	Denmark	Sjaelland	NA	Europe	Denmark	Sjaelland	genome	29782	Human	unknown	unknown	NA	B.1.177.21	GV	Department of Virus and Microbiological Special Diagnostics	Statens Serum Institut	Copenhagen	Denmark	Albertsen Lab	Department of Chemistry and Bioscience	Aalborg University	Denmark	Danish Covid-19 Genome Consortium	https://www.gisaid.org/	NA	NA	2020-12-30	NA
hCoV-19/Denmark/DCGC-19545/2020	betacoronavirus	EPI_ISL_748233	NA	2020-12-07	Europe	Denmark	Hovedstaden	NA	Europe	Denmark	Hovedstaden	genome	29782	Human	unknown	unknown	NA	B.1.177.21	GV	Department of Virus and Microbiological Special Diagnostics	Statens Serum Institut	Copenhagen	Denmark	Albertsen Lab	Department of Chemistry and Bioscience	Aalborg University	Denmark	Danish Covid-19 Genome Consortium	https://www.gisaid.org/	NA	NA	2020-12-30	NA
hCoV-19/Denmark/DCGC-19533/2020	betacoronavirus	EPI_ISL_748232	NA	2020-12-07	Europe	Denmark		NA	Europe	Denmark		genome	29782	Human	unknown	unknown	NA	B.1.177.21	GV	Department of Virus and Microbiological Special Diagnostics	Statens Serum Institut	Copenhagen	Denmark	Albertsen Lab	Department of Chemistry and Bioscience	Aalborg University	Denmark	Danish Covid-19 Genome Consortium	https://www.gisaid.org/	NA	NA	2020-12-30	NA
hCoV-19/Denmark/DCGC-19511/2020	betacoronavirus	EPI_ISL_748231	NA	2020-12-07	Europe	Denmark	Midtjylland	NA	Europe	Denmark	Midtjylland	genome	29782	Human	unknown	unknown	NA	B.1.177.21	GV	Department of Virus and Microbiological Special Diagnostics	Statens Serum Institut	Copenhagen	Denmark	Albertsen Lab	Department of Chemistry and Bioscience	Aalborg University	Denmark	Danish Covid-19 Genome Consortium	https://www.gisaid.org/	NA	NA	2020-12-30	NA
hCoV-19/Denmark/DCGC-19484/2020	betacoronavirus	EPI_ISL_748230	NA	2020-12-07	Europe	Denmark	Hovedstaden	NA	Europe	Denmark	Hovedstaden	genome	29782	Human	unknown	unknown	NA	B.1.177.21	GV	Department of Virus and Microbiological Special Diagnostics	Statens Serum Institut	Copenhagen	Denmark	Albertsen Lab	Department of Chemistry and Bioscience	Aalborg University	Denmark	Danish Covid-19 Genome Consortium	https://www.gisaid.org/	NA	NA	2020-12-30	NA
hCoV-19/Denmark/DCGC-19445/2020	betacoronavirus	EPI_ISL_748229	NA	2020-12-07	Europe	Denmark	Hovedstaden	NA	Europe	Denmark	Hovedstaden	genome	29782	Human	unknown	unknown	NA	B.1.177.21	GV	Department of Virus and Microbiological Special Diagnostics	Statens Serum Institut	Copenhagen	Denmark	Albertsen Lab	Department of Chemistry and Bioscience	Aalborg University	Denmark	Danish Covid-19 Genome Consortium	https://www.gisaid.org/	NA	NA	2020-12-30	NA
hCoV-19/Denmark/DCGC-19444/2020	betacoronavirus	EPI_ISL_748228	NA	2020-12-07	Europe	Denmark	Syddanmark	NA	Europe	Denmark	Syddanmark	genome	29782	Human	unknown	unknown	NA	B.1.177.21	GV	Department of Virus and Microbiological Special Diagnostics	Statens Serum Institut	Copenhagen	Denmark	Albertsen Lab	Department of Chemistry and Bioscience	Aalborg University	Denmark	Danish Covid-19 Genome Consortium	https://www.gisaid.org/	NA	NA	2020-12-30	NA
hCoV-19/Denmark/DCGC-19425/2020	betacoronavirus	EPI_ISL_748227	NA	2020-12-07	Europe	Denmark	Sjaelland	NA	Europe	Denmark	Sjaelland	genome	29782	Human	unknown	unknown	NA	B.1.177.21	GV	Department of Virus and Microbiological Special Diagnostics	Statens Serum Institut	Copenhagen	Denmark	Albertsen Lab	Department of Chemistry and Bioscience	Aalborg University	Denmark	Danish Covid-19 Genome Consortium	https://www.gisaid.org/	NA	NA	2020-12-30	NA
hCoV-19/Denmark/DCGC-19416/2020	betacoronavirus	EPI_ISL_748226	NA	2020-12-07	Europe	Denmark	Sjaelland	NA	Europe	Denmark	Sjaelland	genome	29782	Human	unknown	unknown	NA	B.1.177.21	GV	Department of Virus and Microbiological Special Diagnostics	Statens Serum Institut	Copenhagen	Denmark	Albertsen Lab	Department of Chemistry and Bioscience	Aalborg University	Denmark	Danish Covid-19 Genome Consortium	https://www.gisaid.org/	NA	NA	2020-12-30	NA
hCoV-19/Denmark/DCGC-19408/2020	betacoronavirus	EPI_ISL_748225	NA	2020-12-07	Europe	Denmark	Sjaelland	NA	Europe	Denmark	Sjaelland	genome	29782	Human	unknown	unknown	NA	B.1.177.21	GV	Department of Virus and Microbiological Special Diagnostics	Statens Serum Institut	Copenhagen	Denmark	Albertsen Lab	Department of Chemistry and Bioscience	Aalborg University	Denmark	Danish Covid-19 Genome Consortium	https://www.gisaid.org/	NA	NA	2020-12-30	NA
hCoV-19/Denmark/DCGC-19407/2020	betacoronavirus	EPI_ISL_748224	NA	2020-12-07	Europe	Denmark	Syddanmark	NA	Europe	Denmark	Syddanmark	genome	29782	Human	unknown	unknown	NA	B.1.177.21	GV	Department of Virus and Microbiological Special Diagnostics	Statens Serum Institut	Copenhagen	Denmark	Albertsen Lab	Department of Chemistry and Bioscience	Aalborg University	Denmark	Danish Covid-19 Genome Consortium	https://www.gisaid.org/	NA	NA	2020-12-30	NA
hCoV-19/Denmark/DCGC-19401/2020	betacoronavirus	EPI_ISL_748223	NA	2020-12-07	Europe	Denmark	Sjaelland	NA	Europe	Denmark	Sjaelland	genome	29782	Human	unknown	unknown	NA	B.1.177.21	GV	Department of Virus and Microbiological Special Diagnostics	Statens Serum Institut	Copenhagen	Denmark	Albertsen Lab	Department of Chemistry and Bioscience	Aalborg University	Denmark	Danish Covid-19 Genome Consortium	https://www.gisaid.org/	NA	NA	2020-12-30	NA
hCoV-19/Denmark/DCGC-19396/2020	betacoronavirus	EPI_ISL_748222	NA	2020-12-07	Europe	Denmark	Sjaelland	NA	Europe	Denmark	Sjaelland	genome	29782	Human	unknown	unknown	NA	B.1.177.21	GV	Department of Virus and Microbiological Special Diagnostics	Statens Serum Institut	Copenhagen	Denmark	Albertsen Lab	Department of Chemistry and Bioscience	Aalborg University	Denmark	Danish Covid-19 Genome Consortium	https://www.gisaid.org/	NA	NA	2020-12-30	NA
hCoV-19/Denmark/DCGC-19385/2020	betacoronavirus	EPI_ISL_748221	NA	2020-12-07	Europe	Denmark	Hovedstaden	NA	Europe	Denmark	Hovedstaden	genome	29782	Human	unknown	unknown	NA	B.1.177.21	GV	Department of Virus and Microbiological Special Diagnostics	Statens Serum Institut	Copenhagen	Denmark	Albertsen Lab	Department of Chemistry and Bioscience	Aalborg University	Denmark	Danish Covid-19 Genome Consortium	https://www.gisaid.org/	NA	NA	2020-12-30	NA
hCoV-19/Denmark/DCGC-19383/2020	betacoronavirus	EPI_ISL_748220	NA	2020-12-07	Europe	Denmark	Sjaelland	NA	Europe	Denmark	Sjaelland	genome	29782	Human	unknown	unknown	NA	B.1.177.21	GV	Department of Virus and Microbiological Special Diagnostics	Statens Serum Institut	Copenhagen	Denmark	Albertsen Lab	Department of Chemistry and Bioscience	Aalborg University	Denmark	Danish Covid-19 Genome Consortium	https://www.gisaid.org/	NA	NA	2020-12-30	NA
hCoV-19/Denmark/DCGC-19382/2020	betacoronavirus	EPI_ISL_748219	NA	2020-12-07	Europe	Denmark	Hovedstaden	NA	Europe	Denmark	Hovedstaden	genome	29782	Human	unknown	unknown	NA	B.1.177.21	GV	Department of Virus and Microbiological Special Diagnostics	Statens Serum Institut	Copenhagen	Denmark	Albertsen Lab	Department of Chemistry and Bioscience	Aalborg University	Denmark	Danish Covid-19 Genome Consortium	https://www.gisaid.org/	NA	NA	2020-12-30	NA
hCoV-19/Denmark/DCGC-19359/2020	betacoronavirus	EPI_ISL_748218	NA	2020-12-07	Europe	Denmark	Sjaelland	NA	Europe	Denmark	Sjaelland	genome	29782	Human	unknown	unknown	NA	B.1.177.21	GV	Department of Virus and Microbiological Special Diagnostics	Statens Serum Institut	Copenhagen	Denmark	Albertsen Lab	Department of Chemistry and Bioscience	Aalborg University	Denmark	Danish Covid-19 Genome Consortium	https://www.gisaid.org/	NA	NA	2020-12-30	NA
hCoV-19/Denmark/DCGC-19317/2020	betacoronavirus	EPI_ISL_748217	NA	2020-12-07	Europe	Denmark	Hovedstaden	NA	Europe	Denmark	Hovedstaden	genome	29782	Human	unknown	unknown	NA	B.1.177.21	GV	Department of Virus and Microbiological Special Diagnostics	Statens Serum Institut	Copenhagen	Denmark	Albertsen Lab	Department of Chemistry and Bioscience	Aalborg University	Denmark	Danish Covid-19 Genome Consortium	https://www.gisaid.org/	NA	NA	2020-12-30	NA
hCoV-19/Denmark/DCGC-19312/2020	betacoronavirus	EPI_ISL_748216	NA	2020-12-07	Europe	Denmark	Hovedstaden	NA	Europe	Denmark	Hovedstaden	genome	29782	Human	unknown	unknown	NA	B.1.177.21	GV	Department of Virus and Microbiological Special Diagnostics	Statens Serum Institut	Copenhagen	Denmark	Albertsen Lab	Department of Chemistry and Bioscience	Aalborg University	Denmark	Danish Covid-19 Genome Consortium	https://www.gisaid.org/	NA	NA	2020-12-30	NA
hCoV-19/Denmark/DCGC-19292/2020	betacoronavirus	EPI_ISL_748215	NA	2020-12-07	Europe	Denmark	Hovedstaden	NA	Europe	Denmark	Hovedstaden	genome	29782	Human	unknown	unknown	NA	B.1.177.21	GV	Department of Virus and Microbiological Special Diagnostics	Statens Serum Institut	Copenhagen	Denmark	Albertsen Lab	Department of Chemistry and Bioscience	Aalborg University	Denmark	Danish Covid-19 Genome Consortium	https://www.gisaid.org/	NA	NA	2020-12-30	NA
hCoV-19/Denmark/DCGC-19283/2020	betacoronavirus	EPI_ISL_748214	NA	2020-12-07	Europe	Denmark	Hovedstaden	NA	Europe	Denmark	Hovedstaden	genome	29782	Human	unknown	unknown	NA	B.1.177.21	GV	Department of Virus and Microbiological Special Diagnostics	Statens Serum Institut	Copenhagen	Denmark	Albertsen Lab	Department of Chemistry and Bioscience	Aalborg University	Denmark	Danish Covid-19 Genome Consortium	https://www.gisaid.org/	NA	NA	2020-12-30	NA
hCoV-19/Denmark/DCGC-19277/2020	betacoronavirus	EPI_ISL_748213	NA	2020-12-07	Europe	Denmark	Hovedstaden	NA	Europe	Denmark	Hovedstaden	genome	29782	Human	unknown	unknown	NA	B.1.177.21	GV	Department of Virus and Microbiological Special Diagnostics	Statens Serum Institut	Copenhagen	Denmark	Albertsen Lab	Department of Chemistry and Bioscience	Aalborg University	Denmark	Danish Covid-19 Genome Consortium	https://www.gisaid.org/	NA	NA	2020-12-30	NA
hCoV-19/Denmark/DCGC-19274/2020	betacoronavirus	EPI_ISL_748212	NA	2020-12-07	Europe	Denmark	Sjaelland	NA	Europe	Denmark	Sjaelland	genome	29782	Human	unknown	unknown	NA	B.1.177.21	GV	Department of Virus and Microbiological Special Diagnostics	Statens Serum Institut	Copenhagen	Denmark	Albertsen Lab	Department of Chemistry and Bioscience	Aalborg University	Denmark	Danish Covid-19 Genome Consortium	https://www.gisaid.org/	NA	NA	2020-12-30	NA
hCoV-19/Denmark/DCGC-19271/2020	betacoronavirus	EPI_ISL_748211	NA	2020-12-07	Europe	Denmark	Hovedstaden	NA	Europe	Denmark	Hovedstaden	genome	29782	Human	unknown	unknown	NA	B.1.177.21	GV	Department of Virus and Microbiological Special Diagnostics	Statens Serum Institut	Copenhagen	Denmark	Albertsen Lab	Department of Chemistry and Bioscience	Aalborg University	Denmark	Danish Covid-19 Genome Consortium	https://www.gisaid.org/	NA	NA	2020-12-30	NA
hCoV-19/Denmark/DCGC-19247/2020	betacoronavirus	EPI_ISL_748210	NA	2020-12-07	Europe	Denmark	Hovedstaden	NA	Europe	Denmark	Hovedstaden	genome	29782	Human	unknown	unknown	NA	B.1.177.21	GV	Department of Virus and Microbiological Special Diagnostics	Statens Serum Institut	Copenhagen	Denmark	Albertsen Lab	Department of Chemistry and Bioscience	Aalborg University	Denmark	Danish Covid-19 Genome Consortium	https://www.gisaid.org/	NA	NA	2020-12-30	NA
hCoV-19/Denmark/DCGC-19241/2020	betacoronavirus	EPI_ISL_748209	NA	2020-12-07	Europe	Denmark	Syddanmark	NA	Europe	Denmark	Syddanmark	genome	29782	Human	unknown	unknown	NA	B.1.177.21	GV	Department of Virus and Microbiological Special Diagnostics	Statens Serum Institut	Copenhagen	Denmark	Albertsen Lab	Department of Chemistry and Bioscience	Aalborg University	Denmark	Danish Covid-19 Genome Consortium	https://www.gisaid.org/	NA	NA	2020-12-30	NA
hCoV-19/Denmark/DCGC-19232/2020	betacoronavirus	EPI_ISL_748208	NA	2020-12-07	Europe	Denmark	Hovedstaden	NA	Europe	Denmark	Hovedstaden	genome	29782	Human	unknown	unknown	NA	B.1.177.21	GV	Department of Virus and Microbiological Special Diagnostics	Statens Serum Institut	Copenhagen	Denmark	Albertsen Lab	Department of Chemistry and Bioscience	Aalborg University	Denmark	Danish Covid-19 Genome Consortium	https://www.gisaid.org/	NA	NA	2020-12-30	NA
hCoV-19/Denmark/DCGC-19220/2020	betacoronavirus	EPI_ISL_748207	NA	2020-12-07	Europe	Denmark	Syddanmark	NA	Europe	Denmark	Syddanmark	genome	29782	Human	unknown	unknown	NA	B.1.177.21	GV	Department of Virus and Microbiological Special Diagnostics	Statens Serum Institut	Copenhagen	Denmark	Albertsen Lab	Department of Chemistry and Bioscience	Aalborg University	Denmark	Danish Covid-19 Genome Consortium	https://www.gisaid.org/	NA	NA	2020-12-30	NA
hCoV-19/Denmark/DCGC-19212/2020	betacoronavirus	EPI_ISL_748206	NA	2020-12-07	Europe	Denmark	Sjaelland	NA	Europe	Denmark	Sjaelland	genome	29782	Human	unknown	unknown	NA	B.1.177.21	GV	Department of Virus and Microbiological Special Diagnostics	Statens Serum Institut	Copenhagen	Denmark	Albertsen Lab	Department of Chemistry and Bioscience	Aalborg University	Denmark	Danish Covid-19 Genome Consortium	https://www.gisaid.org/	NA	NA	2020-12-30	NA
hCoV-19/Denmark/DCGC-19205/2020	betacoronavirus	EPI_ISL_748205	NA	2020-12-07	Europe	Denmark	Hovedstaden	NA	Europe	Denmark	Hovedstaden	genome	29782	Human	unknown	unknown	NA	B.1.177.21	GV	Department of Virus and Microbiological Special Diagnostics	Statens Serum Institut	Copenhagen	Denmark	Albertsen Lab	Department of Chemistry and Bioscience	Aalborg University	Denmark	Danish Covid-19 Genome Consortium	https://www.gisaid.org/	NA	NA	2020-12-30	NA
hCoV-19/Denmark/DCGC-19182/2020	betacoronavirus	EPI_ISL_748204	NA	2020-12-07	Europe	Denmark	Midtjylland	NA	Europe	Denmark	Midtjylland	genome	29782	Human	unknown	unknown	NA	B.1.177.21	GV	Department of Virus and Microbiological Special Diagnostics	Statens Serum Institut	Copenhagen	Denmark	Albertsen Lab	Department of Chemistry and Bioscience	Aalborg University	Denmark	Danish Covid-19 Genome Consortium	https://www.gisaid.org/	NA	NA	2020-12-30	NA
hCoV-19/Denmark/DCGC-19181/2020	betacoronavirus	EPI_ISL_748203	NA	2020-12-07	Europe	Denmark	Syddanmark	NA	Europe	Denmark	Syddanmark	genome	29782	Human	unknown	unknown	NA	B.1.177.21	GV	Department of Virus and Microbiological Special Diagnostics	Statens Serum Institut	Copenhagen	Denmark	Albertsen Lab	Department of Chemistry and Bioscience	Aalborg University	Denmark	Danish Covid-19 Genome Consortium	https://www.gisaid.org/	NA	NA	2020-12-30	NA
hCoV-19/Denmark/DCGC-19165/2020	betacoronavirus	EPI_ISL_748202	NA	2020-12-07	Europe	Denmark	Hovedstaden	NA	Europe	Denmark	Hovedstaden	genome	29782	Human	unknown	unknown	NA	B.1.177.21	GV	Department of Virus and Microbiological Special Diagnostics	Statens Serum Institut	Copenhagen	Denmark	Albertsen Lab	Department of Chemistry and Bioscience	Aalborg University	Denmark	Danish Covid-19 Genome Consortium	https://www.gisaid.org/	NA	NA	2020-12-30	NA
hCoV-19/Denmark/DCGC-19164/2020	betacoronavirus	EPI_ISL_748201	NA	2020-12-07	Europe	Denmark	Syddanmark	NA	Europe	Denmark	Syddanmark	genome	29782	Human	unknown	unknown	NA	B.1.177.21	GV	Department of Virus and Microbiological Special Diagnostics	Statens Serum Institut	Copenhagen	Denmark	Albertsen Lab	Department of Chemistry and Bioscience	Aalborg University	Denmark	Danish Covid-19 Genome Consortium	https://www.gisaid.org/	NA	NA	2020-12-30	NA
hCoV-19/Denmark/DCGC-19160/2020	betacoronavirus	EPI_ISL_748200	NA	2020-12-07	Europe	Denmark	Hovedstaden	NA	Europe	Denmark	Hovedstaden	genome	29782	Human	unknown	unknown	NA	B.1.177.21	GV	Department of Virus and Microbiological Special Diagnostics	Statens Serum Institut	Copenhagen	Denmark	Albertsen Lab	Department of Chemistry and Bioscience	Aalborg University	Denmark	Danish Covid-19 Genome Consortium	https://www.gisaid.org/	NA	NA	2020-12-30	NA
hCoV-19/Denmark/DCGC-19150/2020	betacoronavirus	EPI_ISL_748199	NA	2020-12-07	Europe	Denmark	Sjaelland	NA	Europe	Denmark	Sjaelland	genome	29782	Human	unknown	unknown	NA	B.1.177.21	GV	Department of Virus and Microbiological Special Diagnostics	Statens Serum Institut	Copenhagen	Denmark	Albertsen Lab	Department of Chemistry and Bioscience	Aalborg University	Denmark	Danish Covid-19 Genome Consortium	https://www.gisaid.org/	NA	NA	2020-12-30	NA
hCoV-19/Denmark/DCGC-19146/2020	betacoronavirus	EPI_ISL_748198	NA	2020-12-07	Europe	Denmark	Hovedstaden	NA	Europe	Denmark	Hovedstaden	genome	29782	Human	unknown	unknown	NA	B.1.177.21	GV	Department of Virus and Microbiological Special Diagnostics	Statens Serum Institut	Copenhagen	Denmark	Albertsen Lab	Department of Chemistry and Bioscience	Aalborg University	Denmark	Danish Covid-19 Genome Consortium	https://www.gisaid.org/	NA	NA	2020-12-30	NA
hCoV-19/Denmark/DCGC-19145/2020	betacoronavirus	EPI_ISL_748197	NA	2020-12-07	Europe	Denmark	Syddanmark	NA	Europe	Denmark	Syddanmark	genome	29782	Human	unknown	unknown	NA	B.1.177.21	GV	Department of Virus and Microbiological Special Diagnostics	Statens Serum Institut	Copenhagen	Denmark	Albertsen Lab	Department of Chemistry and Bioscience	Aalborg University	Denmark	Danish Covid-19 Genome Consortium	https://www.gisaid.org/	NA	NA	2020-12-30	NA
hCoV-19/Denmark/DCGC-19130/2020	betacoronavirus	EPI_ISL_748196	NA	2020-12-07	Europe	Denmark	Sjaelland	NA	Europe	Denmark	Sjaelland	genome	29782	Human	unknown	unknown	NA	B.1.177.21	GV	Department of Virus and Microbiological Special Diagnostics	Statens Serum Institut	Copenhagen	Denmark	Albertsen Lab	Department of Chemistry and Bioscience	Aalborg University	Denmark	Danish Covid-19 Genome Consortium	https://www.gisaid.org/	NA	NA	2020-12-30	NA
hCoV-19/Denmark/DCGC-19127/2020	betacoronavirus	EPI_ISL_748195	NA	2020-12-07	Europe	Denmark	Hovedstaden	NA	Europe	Denmark	Hovedstaden	genome	29782	Human	unknown	unknown	NA	B.1.177.21	GV	Department of Virus and Microbiological Special Diagnostics	Statens Serum Institut	Copenhagen	Denmark	Albertsen Lab	Department of Chemistry and Bioscience	Aalborg University	Denmark	Danish Covid-19 Genome Consortium	https://www.gisaid.org/	NA	NA	2020-12-30	NA
hCoV-19/Denmark/DCGC-19118/2020	betacoronavirus	EPI_ISL_748194	NA	2020-12-07	Europe	Denmark	Sjaelland	NA	Europe	Denmark	Sjaelland	genome	29782	Human	unknown	unknown	NA	B.1.177.21	GV	Department of Virus and Microbiological Special Diagnostics	Statens Serum Institut	Copenhagen	Denmark	Albertsen Lab	Department of Chemistry and Bioscience	Aalborg University	Denmark	Danish Covid-19 Genome Consortium	https://www.gisaid.org/	NA	NA	2020-12-30	NA
hCoV-19/Denmark/DCGC-19115/2020	betacoronavirus	EPI_ISL_748193	NA	2020-12-07	Europe	Denmark	Hovedstaden	NA	Europe	Denmark	Hovedstaden	genome	29782	Human	unknown	unknown	NA	B.1.177.21	GV	Department of Virus and Microbiological Special Diagnostics	Statens Serum Institut	Copenhagen	Denmark	Albertsen Lab	Department of Chemistry and Bioscience	Aalborg University	Denmark	Danish Covid-19 Genome Consortium	https://www.gisaid.org/	NA	NA	2020-12-30	NA
hCoV-19/Denmark/DCGC-19089/2020	betacoronavirus	EPI_ISL_748192	NA	2020-12-07	Europe	Denmark	Hovedstaden	NA	Europe	Denmark	Hovedstaden	genome	29782	Human	unknown	unknown	NA	B.1.177.21	GV	Department of Virus and Microbiological Special Diagnostics	Statens Serum Institut	Copenhagen	Denmark	Albertsen Lab	Department of Chemistry and Bioscience	Aalborg University	Denmark	Danish Covid-19 Genome Consortium	https://www.gisaid.org/	NA	NA	2020-12-30	NA
hCoV-19/Denmark/DCGC-19083/2020	betacoronavirus	EPI_ISL_748191	NA	2020-12-07	Europe	Denmark	Syddanmark	NA	Europe	Denmark	Syddanmark	genome	29782	Human	unknown	unknown	NA	B.1.177.21	GV	Department of Virus and Microbiological Special Diagnostics	Statens Serum Institut	Copenhagen	Denmark	Albertsen Lab	Department of Chemistry and Bioscience	Aalborg University	Denmark	Danish Covid-19 Genome Consortium	https://www.gisaid.org/	NA	NA	2020-12-30	NA
hCoV-19/Denmark/DCGC-19077/2020	betacoronavirus	EPI_ISL_748190	NA	2020-12-07	Europe	Denmark	Hovedstaden	NA	Europe	Denmark	Hovedstaden	genome	29782	Human	unknown	unknown	NA	B.1.177.21	GV	Department of Virus and Microbiological Special Diagnostics	Statens Serum Institut	Copenhagen	Denmark	Albertsen Lab	Department of Chemistry and Bioscience	Aalborg University	Denmark	Danish Covid-19 Genome Consortium	https://www.gisaid.org/	NA	NA	2020-12-30	NA
hCoV-19/Denmark/DCGC-19043/2020	betacoronavirus	EPI_ISL_748189	NA	2020-12-07	Europe	Denmark	Hovedstaden	NA	Europe	Denmark	Hovedstaden	genome	29782	Human	unknown	unknown	NA	B.1.177.21	GV	Department of Virus and Microbiological Special Diagnostics	Statens Serum Institut	Copenhagen	Denmark	Albertsen Lab	Department of Chemistry and Bioscience	Aalborg University	Denmark	Danish Covid-19 Genome Consortium	https://www.gisaid.org/	NA	NA	2020-12-30	NA
hCoV-19/Denmark/DCGC-19034/2020	betacoronavirus	EPI_ISL_748188	NA	2020-12-07	Europe	Denmark	Hovedstaden	NA	Europe	Denmark	Hovedstaden	genome	29782	Human	unknown	unknown	NA	B.1.177.21	GV	Department of Virus and Microbiological Special Diagnostics	Statens Serum Institut	Copenhagen	Denmark	Albertsen Lab	Department of Chemistry and Bioscience	Aalborg University	Denmark	Danish Covid-19 Genome Consortium	https://www.gisaid.org/	NA	NA	2020-12-30	NA
hCoV-19/Denmark/DCGC-19026/2020	betacoronavirus	EPI_ISL_748187	NA	2020-12-07	Europe	Denmark	Hovedstaden	NA	Europe	Denmark	Hovedstaden	genome	29782	Human	unknown	unknown	NA	B.1.177.21	GV	Department of Virus and Microbiological Special Diagnostics	Statens Serum Institut	Copenhagen	Denmark	Albertsen Lab	Department of Chemistry and Bioscience	Aalborg University	Denmark	Danish Covid-19 Genome Consortium	https://www.gisaid.org/	NA	NA	2020-12-30	NA
hCoV-19/Denmark/DCGC-18995/2020	betacoronavirus	EPI_ISL_748186	NA	2020-12-07	Europe	Denmark	Hovedstaden	NA	Europe	Denmark	Hovedstaden	genome	29782	Human	unknown	unknown	NA	B.1.177.21	GV	Department of Virus and Microbiological Special Diagnostics	Statens Serum Institut	Copenhagen	Denmark	Albertsen Lab	Department of Chemistry and Bioscience	Aalborg University	Denmark	Danish Covid-19 Genome Consortium	https://www.gisaid.org/	NA	NA	2020-12-30	NA
hCoV-19/Denmark/DCGC-18994/2020	betacoronavirus	EPI_ISL_748185	NA	2020-12-07	Europe	Denmark	Hovedstaden	NA	Europe	Denmark	Hovedstaden	genome	29782	Human	unknown	unknown	NA	B.1.177.21	GV	Department of Virus and Microbiological Special Diagnostics	Statens Serum Institut	Copenhagen	Denmark	Albertsen Lab	Department of Chemistry and Bioscience	Aalborg University	Denmark	Danish Covid-19 Genome Consortium	https://www.gisaid.org/	NA	NA	2020-12-30	NA
hCoV-19/Denmark/DCGC-18993/2020	betacoronavirus	EPI_ISL_748184	NA	2020-12-07	Europe	Denmark	Hovedstaden	NA	Europe	Denmark	Hovedstaden	genome	29782	Human	unknown	unknown	NA	B.1.177.21	GV	Department of Virus and Microbiological Special Diagnostics	Statens Serum Institut	Copenhagen	Denmark	Albertsen Lab	Department of Chemistry and Bioscience	Aalborg University	Denmark	Danish Covid-19 Genome Consortium	https://www.gisaid.org/	NA	NA	2020-12-30	NA
hCoV-19/Denmark/DCGC-18988/2020	betacoronavirus	EPI_ISL_748183	NA	2020-12-07	Europe	Denmark	Hovedstaden	NA	Europe	Denmark	Hovedstaden	genome	29782	Human	unknown	unknown	NA	B.1.177.21	GV	Department of Virus and Microbiological Special Diagnostics	Statens Serum Institut	Copenhagen	Denmark	Albertsen Lab	Department of Chemistry and Bioscience	Aalborg University	Denmark	Danish Covid-19 Genome Consortium	https://www.gisaid.org/	NA	NA	2020-12-30	NA
hCoV-19/Denmark/DCGC-18986/2020	betacoronavirus	EPI_ISL_748182	NA	2020-12-07	Europe	Denmark	Hovedstaden	NA	Europe	Denmark	Hovedstaden	genome	29782	Human	unknown	unknown	NA	B.1.177.21	GV	Department of Virus and Microbiological Special Diagnostics	Statens Serum Institut	Copenhagen	Denmark	Albertsen Lab	Department of Chemistry and Bioscience	Aalborg University	Denmark	Danish Covid-19 Genome Consortium	https://www.gisaid.org/	NA	NA	2020-12-30	NA
hCoV-19/Denmark/DCGC-18966/2020	betacoronavirus	EPI_ISL_748181	NA	2020-12-07	Europe	Denmark	Midtjylland	NA	Europe	Denmark	Midtjylland	genome	29782	Human	unknown	unknown	NA	B.1.177.21	GV	Department of Virus and Microbiological Special Diagnostics	Statens Serum Institut	Copenhagen	Denmark	Albertsen Lab	Department of Chemistry and Bioscience	Aalborg University	Denmark	Danish Covid-19 Genome Consortium	https://www.gisaid.org/	NA	NA	2020-12-30	NA
hCoV-19/Denmark/DCGC-18950/2020	betacoronavirus	EPI_ISL_748180	NA	2020-12-07	Europe	Denmark	Hovedstaden	NA	Europe	Denmark	Hovedstaden	genome	29782	Human	unknown	unknown	NA	B.1.177.21	GV	Department of Virus and Microbiological Special Diagnostics	Statens Serum Institut	Copenhagen	Denmark	Albertsen Lab	Department of Chemistry and Bioscience	Aalborg University	Denmark	Danish Covid-19 Genome Consortium	https://www.gisaid.org/	NA	NA	2020-12-30	NA
hCoV-19/Denmark/DCGC-18919/2020	betacoronavirus	EPI_ISL_748179	NA	2020-12-07	Europe	Denmark	Hovedstaden	NA	Europe	Denmark	Hovedstaden	genome	29782	Human	unknown	unknown	NA	B.1.177.21	GV	Department of Virus and Microbiological Special Diagnostics	Statens Serum Institut	Copenhagen	Denmark	Albertsen Lab	Department of Chemistry and Bioscience	Aalborg University	Denmark	Danish Covid-19 Genome Consortium	https://www.gisaid.org/	NA	NA	2020-12-30	NA
hCoV-19/Denmark/DCGC-18902/2020	betacoronavirus	EPI_ISL_748178	NA	2020-12-07	Europe	Denmark	Hovedstaden	NA	Europe	Denmark	Hovedstaden	genome	29782	Human	unknown	unknown	NA	B.1.177.21	GV	Department of Virus and Microbiological Special Diagnostics	Statens Serum Institut	Copenhagen	Denmark	Albertsen Lab	Department of Chemistry and Bioscience	Aalborg University	Denmark	Danish Covid-19 Genome Consortium	https://www.gisaid.org/	NA	NA	2020-12-30	NA
hCoV-19/Denmark/DCGC-18888/2020	betacoronavirus	EPI_ISL_748177	NA	2020-12-07	Europe	Denmark	Syddanmark	NA	Europe	Denmark	Syddanmark	genome	29782	Human	unknown	unknown	NA	B.1.177.21	GV	Department of Virus and Microbiological Special Diagnostics	Statens Serum Institut	Copenhagen	Denmark	Albertsen Lab	Department of Chemistry and Bioscience	Aalborg University	Denmark	Danish Covid-19 Genome Consortium	https://www.gisaid.org/	NA	NA	2020-12-30	NA
hCoV-19/Denmark/DCGC-18872/2020	betacoronavirus	EPI_ISL_748176	NA	2020-12-07	Europe	Denmark	Sjaelland	NA	Europe	Denmark	Sjaelland	genome	29782	Human	unknown	unknown	NA	B.1.177.21	GV	Department of Virus and Microbiological Special Diagnostics	Statens Serum Institut	Copenhagen	Denmark	Albertsen Lab	Department of Chemistry and Bioscience	Aalborg University	Denmark	Danish Covid-19 Genome Consortium	https://www.gisaid.org/	NA	NA	2020-12-30	NA
hCoV-19/Denmark/DCGC-18870/2020	betacoronavirus	EPI_ISL_748175	NA	2020-12-07	Europe	Denmark	Hovedstaden	NA	Europe	Denmark	Hovedstaden	genome	29782	Human	unknown	unknown	NA	B.1.177.21	GV	Department of Virus and Microbiological Special Diagnostics	Statens Serum Institut	Copenhagen	Denmark	Albertsen Lab	Department of Chemistry and Bioscience	Aalborg University	Denmark	Danish Covid-19 Genome Consortium	https://www.gisaid.org/	NA	NA	2020-12-30	NA
hCoV-19/Denmark/DCGC-18862/2020	betacoronavirus	EPI_ISL_748174	NA	2020-12-07	Europe	Denmark	Hovedstaden	NA	Europe	Denmark	Hovedstaden	genome	29782	Human	unknown	unknown	NA	B.1.177.21	GV	Department of Virus and Microbiological Special Diagnostics	Statens Serum Institut	Copenhagen	Denmark	Albertsen Lab	Department of Chemistry and Bioscience	Aalborg University	Denmark	Danish Covid-19 Genome Consortium	https://www.gisaid.org/	NA	NA	2020-12-30	NA
hCoV-19/Denmark/DCGC-18858/2020	betacoronavirus	EPI_ISL_748173	NA	2020-12-07	Europe	Denmark	Hovedstaden	NA	Europe	Denmark	Hovedstaden	genome	29782	Human	unknown	unknown	NA	B.1.177.21	GV	Department of Virus and Microbiological Special Diagnostics	Statens Serum Institut	Copenhagen	Denmark	Albertsen Lab	Department of Chemistry and Bioscience	Aalborg University	Denmark	Danish Covid-19 Genome Consortium	https://www.gisaid.org/	NA	NA	2020-12-30	NA
hCoV-19/Denmark/DCGC-18856/2020	betacoronavirus	EPI_ISL_748172	NA	2020-12-07	Europe	Denmark	Nordjylland	NA	Europe	Denmark	Nordjylland	genome	29782	Human	unknown	unknown	NA	B.1.177.21	GV	Department of Virus and Microbiological Special Diagnostics	Statens Serum Institut	Copenhagen	Denmark	Albertsen Lab	Department of Chemistry and Bioscience	Aalborg University	Denmark	Danish Covid-19 Genome Consortium	https://www.gisaid.org/	NA	NA	2020-12-30	NA
hCoV-19/Denmark/DCGC-18806/2020	betacoronavirus	EPI_ISL_748171	NA	2020-12-07	Europe	Denmark	Syddanmark	NA	Europe	Denmark	Syddanmark	genome	29782	Human	unknown	unknown	NA	B.1.177.21	GV	Department of Virus and Microbiological Special Diagnostics	Statens Serum Institut	Copenhagen	Denmark	Albertsen Lab	Department of Chemistry and Bioscience	Aalborg University	Denmark	Danish Covid-19 Genome Consortium	https://www.gisaid.org/	NA	NA	2020-12-30	NA
hCoV-19/Denmark/DCGC-18794/2020	betacoronavirus	EPI_ISL_748170	NA	2020-12-07	Europe	Denmark	Hovedstaden	NA	Europe	Denmark	Hovedstaden	genome	29782	Human	unknown	unknown	NA	B.1.177.21	GV	Department of Virus and Microbiological Special Diagnostics	Statens Serum Institut	Copenhagen	Denmark	Albertsen Lab	Department of Chemistry and Bioscience	Aalborg University	Denmark	Danish Covid-19 Genome Consortium	https://www.gisaid.org/	NA	NA	2020-12-30	NA
hCoV-19/Denmark/DCGC-18787/2020	betacoronavirus	EPI_ISL_748169	NA	2020-12-07	Europe	Denmark	Nordjylland	NA	Europe	Denmark	Nordjylland	genome	29782	Human	unknown	unknown	NA	B.1.177.21	GV	Department of Virus and Microbiological Special Diagnostics	Statens Serum Institut	Copenhagen	Denmark	Albertsen Lab	Department of Chemistry and Bioscience	Aalborg University	Denmark	Danish Covid-19 Genome Consortium	https://www.gisaid.org/	NA	NA	2020-12-30	NA
hCoV-19/Denmark/DCGC-19004/2020	betacoronavirus	EPI_ISL_748168	NA	2020-12-07	Europe	Denmark	Sjaelland	NA	Europe	Denmark	Sjaelland	genome	29781	Human	unknown	unknown	NA	B.1.177.21	GV	Department of Virus and Microbiological Special Diagnostics	Statens Serum Institut	Copenhagen	Denmark	Albertsen Lab	Department of Chemistry and Bioscience	Aalborg University	Denmark	Danish Covid-19 Genome Consortium	https://www.gisaid.org/	NA	NA	2020-12-30	NA
hCoV-19/Denmark/DCGC-18773/2020	betacoronavirus	EPI_ISL_748167	NA	2020-12-07	Europe	Denmark	Midtjylland	NA	Europe	Denmark	Midtjylland	genome	28861	Human	unknown	unknown	NA	B.1.1.298	GR	Department of Virus and Microbiological Special Diagnostics	Statens Serum Institut	Copenhagen	Denmark	Albertsen Lab	Department of Chemistry and Bioscience	Aalborg University	Denmark	Danish Covid-19 Genome Consortium	https://www.gisaid.org/	NA	NA	2020-12-30	NA
hCoV-19/Denmark/DCGC-19377/2020	betacoronavirus	EPI_ISL_748166	NA	2020-12-07	Europe	Denmark	Hovedstaden	NA	Europe	Denmark	Hovedstaden	genome	29759	Human	unknown	unknown	NA	D.5	GR	Department of Virus and Microbiological Special Diagnostics	Statens Serum Institut	Copenhagen	Denmark	Albertsen Lab	Department of Chemistry and Bioscience	Aalborg University	Denmark	Danish Covid-19 Genome Consortium	https://www.gisaid.org/	NA	NA	2020-12-30	NA
hCoV-19/Denmark/DCGC-19117/2020	betacoronavirus	EPI_ISL_748165	NA	2020-12-07	Europe	Denmark	Sjaelland	NA	Europe	Denmark	Sjaelland	genome	29759	Human	unknown	unknown	NA	D.5	GR	Department of Virus and Microbiological Special Diagnostics	Statens Serum Institut	Copenhagen	Denmark	Albertsen Lab	Department of Chemistry and Bioscience	Aalborg University	Denmark	Danish Covid-19 Genome Consortium	https://www.gisaid.org/	NA	NA	2020-12-30	NA
hCoV-19/Denmark/DCGC-18923/2020	betacoronavirus	EPI_ISL_748164	NA	2020-12-07	Europe	Denmark	Hovedstaden	NA	Europe	Denmark	Hovedstaden	genome	29759	Human	unknown	unknown	NA	D.5	GR	Department of Virus and Microbiological Special Diagnostics	Statens Serum Institut	Copenhagen	Denmark	Albertsen Lab	Department of Chemistry and Bioscience	Aalborg University	Denmark	Danish Covid-19 Genome Consortium	https://www.gisaid.org/	NA	NA	2020-12-30	NA
hCoV-19/Denmark/DCGC-19419/2020	betacoronavirus	EPI_ISL_748163	NA	2020-12-07	Europe	Denmark	Sjaelland	NA	Europe	Denmark	Sjaelland	genome	29782	Human	unknown	unknown	NA	B.1.177.21	GV	Department of Virus and Microbiological Special Diagnostics	Statens Serum Institut	Copenhagen	Denmark	Albertsen Lab	Department of Chemistry and Bioscience	Aalborg University	Denmark	Danish Covid-19 Genome Consortium	https://www.gisaid.org/	NA	NA	2020-12-30	NA
hCoV-19/Denmark/DCGC-19268/2020	betacoronavirus	EPI_ISL_748162	NA	2020-12-07	Europe	Denmark	Syddanmark	NA	Europe	Denmark	Syddanmark	genome	29782	Human	unknown	unknown	NA	B.1.177.21	GV	Department of Virus and Microbiological Special Diagnostics	Statens Serum Institut	Copenhagen	Denmark	Albertsen Lab	Department of Chemistry and Bioscience	Aalborg University	Denmark	Danish Covid-19 Genome Consortium	https://www.gisaid.org/	NA	NA	2020-12-30	NA
hCoV-19/Denmark/DCGC-19217/2020	betacoronavirus	EPI_ISL_748161	NA	2020-12-07	Europe	Denmark	Hovedstaden	NA	Europe	Denmark	Hovedstaden	genome	29782	Human	unknown	unknown	NA	B.1.177.21	GV	Department of Virus and Microbiological Special Diagnostics	Statens Serum Institut	Copenhagen	Denmark	Albertsen Lab	Department of Chemistry and Bioscience	Aalborg University	Denmark	Danish Covid-19 Genome Consortium	https://www.gisaid.org/	NA	NA	2020-12-30	NA
hCoV-19/Denmark/DCGC-19523/2020	betacoronavirus	EPI_ISL_748160	NA	2020-12-07	Europe	Denmark	Syddanmark	NA	Europe	Denmark	Syddanmark	genome	29296	Human	unknown	unknown	NA	B.1.258.11	G	Department of Virus and Microbiological Special Diagnostics	Statens Serum Institut	Copenhagen	Denmark	Albertsen Lab	Department of Chemistry and Bioscience	Aalborg University	Denmark	Danish Covid-19 Genome Consortium	https://www.gisaid.org/	NA	NA	2020-12-30	NA
hCoV-19/Denmark/DCGC-19742/2020	betacoronavirus	EPI_ISL_748159	NA	2020-12-07	Europe	Denmark	Sjaelland	NA	Europe	Denmark	Sjaelland	genome	29302	Human	unknown	unknown	NA	B.1.177.21	GV	Department of Virus and Microbiological Special Diagnostics	Statens Serum Institut	Copenhagen	Denmark	Albertsen Lab	Department of Chemistry and Bioscience	Aalborg University	Denmark	Danish Covid-19 Genome Consortium	https://www.gisaid.org/	NA	NA	2020-12-30	NA
hCoV-19/Denmark/DCGC-18925/2020	betacoronavirus	EPI_ISL_748158	NA	2020-12-07	Europe	Denmark	Hovedstaden	NA	Europe	Denmark	Hovedstaden	genome	29782	Human	unknown	unknown	NA	B.1.177.21	GV	Department of Virus and Microbiological Special Diagnostics	Statens Serum Institut	Copenhagen	Denmark	Albertsen Lab	Department of Chemistry and Bioscience	Aalborg University	Denmark	Danish Covid-19 Genome Consortium	https://www.gisaid.org/	NA	NA	2020-12-30	NA
hCoV-19/Denmark/DCGC-19644/2020	betacoronavirus	EPI_ISL_748157	NA	2020-12-07	Europe	Denmark	Hovedstaden	NA	Europe	Denmark	Hovedstaden	genome	29782	Human	unknown	unknown	NA	B.1.177.21	GV	Department of Virus and Microbiological Special Diagnostics	Statens Serum Institut	Copenhagen	Denmark	Albertsen Lab	Department of Chemistry and Bioscience	Aalborg University	Denmark	Danish Covid-19 Genome Consortium	https://www.gisaid.org/	NA	NA	2020-12-30	NA
hCoV-19/Denmark/DCGC-19380/2020	betacoronavirus	EPI_ISL_748156	NA	2020-12-07	Europe	Denmark	Sjaelland	NA	Europe	Denmark	Sjaelland	genome	29782	Human	unknown	unknown	NA	B.1.177.21	GV	Department of Virus and Microbiological Special Diagnostics	Statens Serum Institut	Copenhagen	Denmark	Albertsen Lab	Department of Chemistry and Bioscience	Aalborg University	Denmark	Danish Covid-19 Genome Consortium	https://www.gisaid.org/	NA	NA	2020-12-30	NA
hCoV-19/Denmark/DCGC-19319/2020	betacoronavirus	EPI_ISL_748155	NA	2020-12-07	Europe	Denmark	Sjaelland	NA	Europe	Denmark	Sjaelland	genome	29782	Human	unknown	unknown	NA	B.1.177.21	GV	Department of Virus and Microbiological Special Diagnostics	Statens Serum Institut	Copenhagen	Denmark	Albertsen Lab	Department of Chemistry and Bioscience	Aalborg University	Denmark	Danish Covid-19 Genome Consortium	https://www.gisaid.org/	NA	NA	2020-12-30	NA
hCoV-19/Denmark/DCGC-19161/2020	betacoronavirus	EPI_ISL_748154	NA	2020-12-07	Europe	Denmark	Hovedstaden	NA	Europe	Denmark	Hovedstaden	genome	29782	Human	unknown	unknown	NA	B.1.177.21	GV	Department of Virus and Microbiological Special Diagnostics	Statens Serum Institut	Copenhagen	Denmark	Albertsen Lab	Department of Chemistry and Bioscience	Aalborg University	Denmark	Danish Covid-19 Genome Consortium	https://www.gisaid.org/	NA	NA	2020-12-30	NA
hCoV-19/Denmark/DCGC-19071/2020	betacoronavirus	EPI_ISL_748153	NA	2020-12-07	Europe	Denmark	Hovedstaden	NA	Europe	Denmark	Hovedstaden	genome	29782	Human	unknown	unknown	NA	B.1	GV	Department of Virus and Microbiological Special Diagnostics	Statens Serum Institut	Copenhagen	Denmark	Albertsen Lab	Department of Chemistry and Bioscience	Aalborg University	Denmark	Danish Covid-19 Genome Consortium	https://www.gisaid.org/	NA	NA	2020-12-30	NA
hCoV-19/Denmark/DCGC-19068/2020	betacoronavirus	EPI_ISL_748152	NA	2020-12-07	Europe	Denmark	Hovedstaden	NA	Europe	Denmark	Hovedstaden	genome	29782	Human	unknown	unknown	NA	B.1.177.21	GV	Department of Virus and Microbiological Special Diagnostics	Statens Serum Institut	Copenhagen	Denmark	Albertsen Lab	Department of Chemistry and Bioscience	Aalborg University	Denmark	Danish Covid-19 Genome Consortium	https://www.gisaid.org/	NA	NA	2020-12-30	NA
hCoV-19/Denmark/DCGC-18905/2020	betacoronavirus	EPI_ISL_748151	NA	2020-12-07	Europe	Denmark	Hovedstaden	NA	Europe	Denmark	Hovedstaden	genome	29782	Human	unknown	unknown	NA	B.1.177.21	GV	Department of Virus and Microbiological Special Diagnostics	Statens Serum Institut	Copenhagen	Denmark	Albertsen Lab	Department of Chemistry and Bioscience	Aalborg University	Denmark	Danish Covid-19 Genome Consortium	https://www.gisaid.org/	NA	NA	2020-12-30	NA
hCoV-19/Denmark/DCGC-18874/2020	betacoronavirus	EPI_ISL_748150	NA	2020-12-07	Europe	Denmark	Hovedstaden	NA	Europe	Denmark	Hovedstaden	genome	29782	Human	unknown	unknown	NA	B.1.177.21	GV	Department of Virus and Microbiological Special Diagnostics	Statens Serum Institut	Copenhagen	Denmark	Albertsen Lab	Department of Chemistry and Bioscience	Aalborg University	Denmark	Danish Covid-19 Genome Consortium	https://www.gisaid.org/	NA	NA	2020-12-30	NA
hCoV-19/Denmark/DCGC-18866/2020	betacoronavirus	EPI_ISL_748149	NA	2020-12-07	Europe	Denmark	Hovedstaden	NA	Europe	Denmark	Hovedstaden	genome	29782	Human	unknown	unknown	NA	B.1.177.21	GV	Department of Virus and Microbiological Special Diagnostics	Statens Serum Institut	Copenhagen	Denmark	Albertsen Lab	Department of Chemistry and Bioscience	Aalborg University	Denmark	Danish Covid-19 Genome Consortium	https://www.gisaid.org/	NA	NA	2020-12-30	NA
hCoV-19/Denmark/DCGC-19138/2020	betacoronavirus	EPI_ISL_748148	NA	2020-12-07	Europe	Denmark	Hovedstaden	NA	Europe	Denmark	Hovedstaden	genome	29782	Human	unknown	unknown	NA	B.1.177.42	G	Department of Virus and Microbiological Special Diagnostics	Statens Serum Institut	Copenhagen	Denmark	Albertsen Lab	Department of Chemistry and Bioscience	Aalborg University	Denmark	Danish Covid-19 Genome Consortium	https://www.gisaid.org/	NA	NA	2020-12-30	NA
hCoV-19/Denmark/DCGC-19577/2020	betacoronavirus	EPI_ISL_748147	NA	2020-12-07	Europe	Denmark	Hovedstaden	NA	Europe	Denmark	Hovedstaden	genome	29782	Human	unknown	unknown	NA	B.1.36.25	GH	Department of Virus and Microbiological Special Diagnostics	Statens Serum Institut	Copenhagen	Denmark	Albertsen Lab	Department of Chemistry and Bioscience	Aalborg University	Denmark	Danish Covid-19 Genome Consortium	https://www.gisaid.org/	NA	NA	2020-12-30	NA
hCoV-19/Denmark/DCGC-19184/2020	betacoronavirus	EPI_ISL_748146	NA	2020-12-07	Europe	Denmark	Hovedstaden	NA	Europe	Denmark	Hovedstaden	genome	29782	Human	unknown	unknown	NA	B.1.177.21	GV	Department of Virus and Microbiological Special Diagnostics	Statens Serum Institut	Copenhagen	Denmark	Albertsen Lab	Department of Chemistry and Bioscience	Aalborg University	Denmark	Danish Covid-19 Genome Consortium	https://www.gisaid.org/	NA	NA	2020-12-30	NA
hCoV-19/Denmark/DCGC-20358/2020	betacoronavirus	EPI_ISL_748137	NA	2020-09-14	Europe	Denmark	Syddanmark	NA	Europe	Denmark	Syddanmark	genome	29782	Human	unknown	unknown	NA	B.1.160	GH	Department of Virus and Microbiological Special Diagnostics	Statens Serum Institut	Copenhagen	Denmark	Albertsen Lab	Department of Chemistry and Bioscience	Aalborg University	Denmark	Danish Covid-19 Genome Consortium	https://www.gisaid.org/	NA	NA	2020-12-30	NA
hCoV-19/Denmark/DCGC-20357/2020	betacoronavirus	EPI_ISL_748136	NA	2020-09-14	Europe	Denmark	Hovedstaden	NA	Europe	Denmark	Hovedstaden	genome	29782	Human	unknown	unknown	NA	B.1.160	GH	Department of Virus and Microbiological Special Diagnostics	Statens Serum Institut	Copenhagen	Denmark	Albertsen Lab	Department of Chemistry and Bioscience	Aalborg University	Denmark	Danish Covid-19 Genome Consortium	https://www.gisaid.org/	NA	NA	2020-12-30	NA
hCoV-19/Denmark/DCGC-20355/2020	betacoronavirus	EPI_ISL_748135	NA	2020-09-28	Europe	Denmark	Hovedstaden	NA	Europe	Denmark	Hovedstaden	genome	29782	Human	unknown	unknown	NA	AD.2	GR	Department of Virus and Microbiological Special Diagnostics	Statens Serum Institut	Copenhagen	Denmark	Albertsen Lab	Department of Chemistry and Bioscience	Aalborg University	Denmark	Danish Covid-19 Genome Consortium	https://www.gisaid.org/	NA	NA	2020-12-30	NA
hCoV-19/Denmark/DCGC-20354/2020	betacoronavirus	EPI_ISL_748134	NA	2020-09-28	Europe	Denmark	Syddanmark	NA	Europe	Denmark	Syddanmark	genome	29782	Human	unknown	unknown	NA	B.1.177.8	GV	Department of Virus and Microbiological Special Diagnostics	Statens Serum Institut	Copenhagen	Denmark	Albertsen Lab	Department of Chemistry and Bioscience	Aalborg University	Denmark	Danish Covid-19 Genome Consortium	https://www.gisaid.org/	NA	NA	2020-12-30	NA
hCoV-19/Denmark/DCGC-20353/2020	betacoronavirus	EPI_ISL_748133	NA	2020-09-28	Europe	Denmark	Nordjylland	NA	Europe	Denmark	Nordjylland	genome	29782	Human	unknown	unknown	NA	B.1.177	GV	Department of Virus and Microbiological Special Diagnostics	Statens Serum Institut	Copenhagen	Denmark	Albertsen Lab	Department of Chemistry and Bioscience	Aalborg University	Denmark	Danish Covid-19 Genome Consortium	https://www.gisaid.org/	NA	NA	2020-12-30	NA
hCoV-19/Denmark/DCGC-20352/2020	betacoronavirus	EPI_ISL_748132	NA	2020-09-28	Europe	Denmark		NA	Europe	Denmark		genome	29782	Human	unknown	unknown	NA	B.1.1.37	GR	Department of Virus and Microbiological Special Diagnostics	Statens Serum Institut	Copenhagen	Denmark	Albertsen Lab	Department of Chemistry and Bioscience	Aalborg University	Denmark	Danish Covid-19 Genome Consortium	https://www.gisaid.org/	NA	NA	2020-12-30	NA
hCoV-19/Denmark/DCGC-20351/2020	betacoronavirus	EPI_ISL_748131	NA	2020-10-05	Europe	Denmark		NA	Europe	Denmark		genome	29782	Human	unknown	unknown	NA	B.1.177.4	GV	Department of Virus and Microbiological Special Diagnostics	Statens Serum Institut	Copenhagen	Denmark	Albertsen Lab	Department of Chemistry and Bioscience	Aalborg University	Denmark	Danish Covid-19 Genome Consortium	https://www.gisaid.org/	NA	NA	2020-12-30	NA
hCoV-19/Denmark/DCGC-20349/2020	betacoronavirus	EPI_ISL_748130	NA	2020-10-12	Europe	Denmark	Midtjylland	NA	Europe	Denmark	Midtjylland	genome	29782	Human	unknown	unknown	NA	B.1.160	GH	Department of Virus and Microbiological Special Diagnostics	Statens Serum Institut	Copenhagen	Denmark	Albertsen Lab	Department of Chemistry and Bioscience	Aalborg University	Denmark	Danish Covid-19 Genome Consortium	https://www.gisaid.org/	NA	NA	2020-12-30	NA
hCoV-19/Denmark/DCGC-20348/2020	betacoronavirus	EPI_ISL_748129	NA	2020-10-12	Europe	Denmark	Hovedstaden	NA	Europe	Denmark	Hovedstaden	genome	29782	Human	unknown	unknown	NA	B.1.177	GV	Department of Virus and Microbiological Special Diagnostics	Statens Serum Institut	Copenhagen	Denmark	Albertsen Lab	Department of Chemistry and Bioscience	Aalborg University	Denmark	Danish Covid-19 Genome Consortium	https://www.gisaid.org/	NA	NA	2020-12-30	NA
hCoV-19/Denmark/DCGC-20347/2020	betacoronavirus	EPI_ISL_748128	NA	2020-10-19	Europe	Denmark	Hovedstaden	NA	Europe	Denmark	Hovedstaden	genome	29782	Human	unknown	unknown	NA	B.1.177	GV	Department of Virus and Microbiological Special Diagnostics	Statens Serum Institut	Copenhagen	Denmark	Albertsen Lab	Department of Chemistry and Bioscience	Aalborg University	Denmark	Danish Covid-19 Genome Consortium	https://www.gisaid.org/	NA	NA	2020-12-30	NA
hCoV-19/Denmark/DCGC-20346/2020	betacoronavirus	EPI_ISL_748127	NA	2020-10-19	Europe	Denmark	Hovedstaden	NA	Europe	Denmark	Hovedstaden	genome	29782	Human	unknown	unknown	NA	B.1.1.311	GR	Department of Virus and Microbiological Special Diagnostics	Statens Serum Institut	Copenhagen	Denmark	Albertsen Lab	Department of Chemistry and Bioscience	Aalborg University	Denmark	Danish Covid-19 Genome Consortium	https://www.gisaid.org/	NA	NA	2020-12-30	NA
hCoV-19/Denmark/DCGC-20345/2020	betacoronavirus	EPI_ISL_748126	NA	2020-10-19	Europe	Denmark	Hovedstaden	NA	Europe	Denmark	Hovedstaden	genome	29782	Human	unknown	unknown	NA	B.1.1.277	GR	Department of Virus and Microbiological Special Diagnostics	Statens Serum Institut	Copenhagen	Denmark	Albertsen Lab	Department of Chemistry and Bioscience	Aalborg University	Denmark	Danish Covid-19 Genome Consortium	https://www.gisaid.org/	NA	NA	2020-12-30	NA
hCoV-19/Denmark/DCGC-20344/2020	betacoronavirus	EPI_ISL_748125	NA	2020-10-19	Europe	Denmark	Hovedstaden	NA	Europe	Denmark	Hovedstaden	genome	29782	Human	unknown	unknown	NA	B.1.1.311	GR	Department of Virus and Microbiological Special Diagnostics	Statens Serum Institut	Copenhagen	Denmark	Albertsen Lab	Department of Chemistry and Bioscience	Aalborg University	Denmark	Danish Covid-19 Genome Consortium	https://www.gisaid.org/	NA	NA	2020-12-30	NA
hCoV-19/Denmark/DCGC-20343/2020	betacoronavirus	EPI_ISL_748124	NA	2020-10-26	Europe	Denmark	Hovedstaden	NA	Europe	Denmark	Hovedstaden	genome	29782	Human	unknown	unknown	NA	B.1.1.425	GR	Department of Virus and Microbiological Special Diagnostics	Statens Serum Institut	Copenhagen	Denmark	Albertsen Lab	Department of Chemistry and Bioscience	Aalborg University	Denmark	Danish Covid-19 Genome Consortium	https://www.gisaid.org/	NA	NA	2020-12-30	NA
hCoV-19/Denmark/DCGC-20340/2020	betacoronavirus	EPI_ISL_748123	NA	2020-11-02	Europe	Denmark	Hovedstaden	NA	Europe	Denmark	Hovedstaden	genome	29782	Human	unknown	unknown	NA	B.1.160	GH	Department of Virus and Microbiological Special Diagnostics	Statens Serum Institut	Copenhagen	Denmark	Albertsen Lab	Department of Chemistry and Bioscience	Aalborg University	Denmark	Danish Covid-19 Genome Consortium	https://www.gisaid.org/	NA	NA	2020-12-30	NA
hCoV-19/Denmark/DCGC-20339/2020	betacoronavirus	EPI_ISL_748122	NA	2020-11-02	Europe	Denmark	Midtjylland	NA	Europe	Denmark	Midtjylland	genome	29782	Human	unknown	unknown	NA	B.1.177	GV	Department of Virus and Microbiological Special Diagnostics	Statens Serum Institut	Copenhagen	Denmark	Albertsen Lab	Department of Chemistry and Bioscience	Aalborg University	Denmark	Danish Covid-19 Genome Consortium	https://www.gisaid.org/	NA	NA	2020-12-30	NA
hCoV-19/Denmark/DCGC-20338/2020	betacoronavirus	EPI_ISL_748121	NA	2020-11-09	Europe	Denmark	Midtjylland	NA	Europe	Denmark	Midtjylland	genome	29782	Human	unknown	unknown	NA	B.1	G	Department of Virus and Microbiological Special Diagnostics	Statens Serum Institut	Copenhagen	Denmark	Albertsen Lab	Department of Chemistry and Bioscience	Aalborg University	Denmark	Danish Covid-19 Genome Consortium	https://www.gisaid.org/	NA	NA	2020-12-30	NA
hCoV-19/Denmark/DCGC-20337/2020	betacoronavirus	EPI_ISL_748120	NA	2020-11-09	Europe	Denmark	Hovedstaden	NA	Europe	Denmark	Hovedstaden	genome	29782	Human	unknown	unknown	NA	B.1.1.70	GR	Department of Virus and Microbiological Special Diagnostics	Statens Serum Institut	Copenhagen	Denmark	Albertsen Lab	Department of Chemistry and Bioscience	Aalborg University	Denmark	Danish Covid-19 Genome Consortium	https://www.gisaid.org/	NA	NA	2020-12-30	NA
hCoV-19/Denmark/DCGC-20335/2020	betacoronavirus	EPI_ISL_748119	NA	2020-11-09	Europe	Denmark		NA	Europe	Denmark		genome	29782	Human	unknown	unknown	NA	B.1.177.11	GV	Department of Virus and Microbiological Special Diagnostics	Statens Serum Institut	Copenhagen	Denmark	Albertsen Lab	Department of Chemistry and Bioscience	Aalborg University	Denmark	Danish Covid-19 Genome Consortium	https://www.gisaid.org/	NA	NA	2020-12-30	NA
hCoV-19/Denmark/DCGC-20333/2020	betacoronavirus	EPI_ISL_748118	NA	2020-11-16	Europe	Denmark	Sjaelland	NA	Europe	Denmark	Sjaelland	genome	29782	Human	unknown	unknown	NA	B.1.160	GH	Department of Virus and Microbiological Special Diagnostics	Statens Serum Institut	Copenhagen	Denmark	Albertsen Lab	Department of Chemistry and Bioscience	Aalborg University	Denmark	Danish Covid-19 Genome Consortium	https://www.gisaid.org/	NA	NA	2020-12-30	NA
hCoV-19/Denmark/DCGC-20332/2020	betacoronavirus	EPI_ISL_748117	NA	2020-11-16	Europe	Denmark	Syddanmark	NA	Europe	Denmark	Syddanmark	genome	29782	Human	unknown	unknown	NA	B.1.1.70	GR	Department of Virus and Microbiological Special Diagnostics	Statens Serum Institut	Copenhagen	Denmark	Albertsen Lab	Department of Chemistry and Bioscience	Aalborg University	Denmark	Danish Covid-19 Genome Consortium	https://www.gisaid.org/	NA	NA	2020-12-30	NA
hCoV-19/Denmark/DCGC-20327/2020	betacoronavirus	EPI_ISL_748116	NA	2020-11-16	Europe	Denmark	Midtjylland	NA	Europe	Denmark	Midtjylland	genome	29782	Human	unknown	unknown	NA	B.1	G	Department of Virus and Microbiological Special Diagnostics	Statens Serum Institut	Copenhagen	Denmark	Albertsen Lab	Department of Chemistry and Bioscience	Aalborg University	Denmark	Danish Covid-19 Genome Consortium	https://www.gisaid.org/	NA	NA	2020-12-30	NA
hCoV-19/Denmark/DCGC-20326/2020	betacoronavirus	EPI_ISL_748115	NA	2020-11-16	Europe	Denmark	Hovedstaden	NA	Europe	Denmark	Hovedstaden	genome	29782	Human	unknown	unknown	NA	B.1.177	GV	Department of Virus and Microbiological Special Diagnostics	Statens Serum Institut	Copenhagen	Denmark	Albertsen Lab	Department of Chemistry and Bioscience	Aalborg University	Denmark	Danish Covid-19 Genome Consortium	https://www.gisaid.org/	NA	NA	2020-12-30	NA
hCoV-19/Denmark/DCGC-20324/2020	betacoronavirus	EPI_ISL_748114	NA	2020-11-16	Europe	Denmark	Hovedstaden	NA	Europe	Denmark	Hovedstaden	genome	29782	Human	unknown	unknown	NA	B.1.177.21	GV	Department of Virus and Microbiological Special Diagnostics	Statens Serum Institut	Copenhagen	Denmark	Albertsen Lab	Department of Chemistry and Bioscience	Aalborg University	Denmark	Danish Covid-19 Genome Consortium	https://www.gisaid.org/	NA	NA	2020-12-30	NA
hCoV-19/Denmark/DCGC-20320/2020	betacoronavirus	EPI_ISL_748113	NA	2020-11-16	Europe	Denmark	Hovedstaden	NA	Europe	Denmark	Hovedstaden	genome	29782	Human	unknown	unknown	NA	B.1.1.302	GR	Department of Virus and Microbiological Special Diagnostics	Statens Serum Institut	Copenhagen	Denmark	Albertsen Lab	Department of Chemistry and Bioscience	Aalborg University	Denmark	Danish Covid-19 Genome Consortium	https://www.gisaid.org/	NA	NA	2020-12-30	NA
hCoV-19/Denmark/DCGC-20319/2020	betacoronavirus	EPI_ISL_748112	NA	2020-11-23	Europe	Denmark	Nordjylland	NA	Europe	Denmark	Nordjylland	genome	29782	Human	unknown	unknown	NA	B.1.1	GR	Department of Virus and Microbiological Special Diagnostics	Statens Serum Institut	Copenhagen	Denmark	Albertsen Lab	Department of Chemistry and Bioscience	Aalborg University	Denmark	Danish Covid-19 Genome Consortium	https://www.gisaid.org/	NA	NA	2020-12-30	NA
hCoV-19/Denmark/DCGC-20318/2020	betacoronavirus	EPI_ISL_748111	NA	2020-11-23	Europe	Denmark	Syddanmark	NA	Europe	Denmark	Syddanmark	genome	29782	Human	unknown	unknown	NA	B.1.1.302	GR	Department of Virus and Microbiological Special Diagnostics	Statens Serum Institut	Copenhagen	Denmark	Albertsen Lab	Department of Chemistry and Bioscience	Aalborg University	Denmark	Danish Covid-19 Genome Consortium	https://www.gisaid.org/	NA	NA	2020-12-30	NA
hCoV-19/Denmark/DCGC-20317/2020	betacoronavirus	EPI_ISL_748110	NA	2020-11-23	Europe	Denmark	Hovedstaden	NA	Europe	Denmark	Hovedstaden	genome	29782	Human	unknown	unknown	NA	B.1.177.21	GV	Department of Virus and Microbiological Special Diagnostics	Statens Serum Institut	Copenhagen	Denmark	Albertsen Lab	Department of Chemistry and Bioscience	Aalborg University	Denmark	Danish Covid-19 Genome Consortium	https://www.gisaid.org/	NA	NA	2020-12-30	NA
hCoV-19/Denmark/DCGC-20316/2020	betacoronavirus	EPI_ISL_748109	NA	2020-11-23	Europe	Denmark	Hovedstaden	NA	Europe	Denmark	Hovedstaden	genome	29782	Human	unknown	unknown	NA	B.1.36.1	GH	Department of Virus and Microbiological Special Diagnostics	Statens Serum Institut	Copenhagen	Denmark	Albertsen Lab	Department of Chemistry and Bioscience	Aalborg University	Denmark	Danish Covid-19 Genome Consortium	https://www.gisaid.org/	NA	NA	2020-12-30	NA
hCoV-19/Denmark/DCGC-20314/2020	betacoronavirus	EPI_ISL_748108	NA	2020-11-23	Europe	Denmark	Hovedstaden	NA	Europe	Denmark	Hovedstaden	genome	29782	Human	unknown	unknown	NA	B.1.177.21	GV	Department of Virus and Microbiological Special Diagnostics	Statens Serum Institut	Copenhagen	Denmark	Albertsen Lab	Department of Chemistry and Bioscience	Aalborg University	Denmark	Danish Covid-19 Genome Consortium	https://www.gisaid.org/	NA	NA	2020-12-30	NA
hCoV-19/Denmark/DCGC-20310/2020	betacoronavirus	EPI_ISL_748107	NA	2020-11-23	Europe	Denmark	Sjaelland	NA	Europe	Denmark	Sjaelland	genome	29782	Human	unknown	unknown	NA	B.1.177.42	GV	Department of Virus and Microbiological Special Diagnostics	Statens Serum Institut	Copenhagen	Denmark	Albertsen Lab	Department of Chemistry and Bioscience	Aalborg University	Denmark	Danish Covid-19 Genome Consortium	https://www.gisaid.org/	NA	NA	2020-12-30	NA
hCoV-19/Denmark/DCGC-20308/2020	betacoronavirus	EPI_ISL_748106	NA	2020-11-23	Europe	Denmark		NA	Europe	Denmark		genome	29302	Human	unknown	unknown	NA	B.1.258.15	G	Department of Virus and Microbiological Special Diagnostics	Statens Serum Institut	Copenhagen	Denmark	Albertsen Lab	Department of Chemistry and Bioscience	Aalborg University	Denmark	Danish Covid-19 Genome Consortium	https://www.gisaid.org/	NA	NA	2020-12-30	NA
hCoV-19/Denmark/DCGC-20307/2020	betacoronavirus	EPI_ISL_748105	NA	2020-11-23	Europe	Denmark	Hovedstaden	NA	Europe	Denmark	Hovedstaden	genome	29782	Human	unknown	unknown	NA	B.1.177.21	GV	Department of Virus and Microbiological Special Diagnostics	Statens Serum Institut	Copenhagen	Denmark	Albertsen Lab	Department of Chemistry and Bioscience	Aalborg University	Denmark	Danish Covid-19 Genome Consortium	https://www.gisaid.org/	NA	NA	2020-12-30	NA
hCoV-19/Denmark/DCGC-20306/2020	betacoronavirus	EPI_ISL_748104	NA	2020-11-23	Europe	Denmark	Syddanmark	NA	Europe	Denmark	Syddanmark	genome	29782	Human	unknown	unknown	NA	B.1.127	G	Department of Virus and Microbiological Special Diagnostics	Statens Serum Institut	Copenhagen	Denmark	Albertsen Lab	Department of Chemistry and Bioscience	Aalborg University	Denmark	Danish Covid-19 Genome Consortium	https://www.gisaid.org/	NA	NA	2020-12-30	NA
hCoV-19/Denmark/DCGC-20302/2020	betacoronavirus	EPI_ISL_748103	NA	2020-11-23	Europe	Denmark	Hovedstaden	NA	Europe	Denmark	Hovedstaden	genome	29782	Human	unknown	unknown	NA	B.1.177.21	GV	Department of Virus and Microbiological Special Diagnostics	Statens Serum Institut	Copenhagen	Denmark	Albertsen Lab	Department of Chemistry and Bioscience	Aalborg University	Denmark	Danish Covid-19 Genome Consortium	https://www.gisaid.org/	NA	NA	2020-12-30	NA
hCoV-19/Denmark/DCGC-20300/2020	betacoronavirus	EPI_ISL_748102	NA	2020-11-23	Europe	Denmark	Hovedstaden	NA	Europe	Denmark	Hovedstaden	genome	29782	Human	unknown	unknown	NA	B.1.1.377	GR	Department of Virus and Microbiological Special Diagnostics	Statens Serum Institut	Copenhagen	Denmark	Albertsen Lab	Department of Chemistry and Bioscience	Aalborg University	Denmark	Danish Covid-19 Genome Consortium	https://www.gisaid.org/	NA	NA	2020-12-30	NA
hCoV-19/Denmark/DCGC-20298/2020	betacoronavirus	EPI_ISL_748101	NA	2020-11-23	Europe	Denmark	Sjaelland	NA	Europe	Denmark	Sjaelland	genome	29782	Human	unknown	unknown	NA	B.1.177.42	GV	Department of Virus and Microbiological Special Diagnostics	Statens Serum Institut	Copenhagen	Denmark	Albertsen Lab	Department of Chemistry and Bioscience	Aalborg University	Denmark	Danish Covid-19 Genome Consortium	https://www.gisaid.org/	NA	NA	2020-12-30	NA
hCoV-19/Denmark/DCGC-20297/2020	betacoronavirus	EPI_ISL_748100	NA	2020-11-23	Europe	Denmark	Syddanmark	NA	Europe	Denmark	Syddanmark	genome	29782	Human	unknown	unknown	NA	B.1.1.70	GR	Department of Virus and Microbiological Special Diagnostics	Statens Serum Institut	Copenhagen	Denmark	Albertsen Lab	Department of Chemistry and Bioscience	Aalborg University	Denmark	Danish Covid-19 Genome Consortium	https://www.gisaid.org/	NA	NA	2020-12-30	NA
hCoV-19/Denmark/DCGC-20296/2020	betacoronavirus	EPI_ISL_748099	NA	2020-11-23	Europe	Denmark	Syddanmark	NA	Europe	Denmark	Syddanmark	genome	29782	Human	unknown	unknown	NA	B.1.1.70	GR	Department of Virus and Microbiological Special Diagnostics	Statens Serum Institut	Copenhagen	Denmark	Albertsen Lab	Department of Chemistry and Bioscience	Aalborg University	Denmark	Danish Covid-19 Genome Consortium	https://www.gisaid.org/	NA	NA	2020-12-30	NA
hCoV-19/Denmark/DCGC-20295/2020	betacoronavirus	EPI_ISL_748098	NA	2020-11-30	Europe	Denmark	Hovedstaden	NA	Europe	Denmark	Hovedstaden	genome	29782	Human	unknown	unknown	NA	B.1	G	Department of Virus and Microbiological Special Diagnostics	Statens Serum Institut	Copenhagen	Denmark	Albertsen Lab	Department of Chemistry and Bioscience	Aalborg University	Denmark	Danish Covid-19 Genome Consortium	https://www.gisaid.org/	NA	NA	2020-12-30	NA
hCoV-19/Denmark/DCGC-20294/2020	betacoronavirus	EPI_ISL_748097	NA	2020-11-30	Europe	Denmark	Syddanmark	NA	Europe	Denmark	Syddanmark	genome	29782	Human	unknown	unknown	NA	B.1.177.12	GV	Department of Virus and Microbiological Special Diagnostics	Statens Serum Institut	Copenhagen	Denmark	Albertsen Lab	Department of Chemistry and Bioscience	Aalborg University	Denmark	Danish Covid-19 Genome Consortium	https://www.gisaid.org/	NA	NA	2020-12-30	NA
hCoV-19/Denmark/DCGC-20291/2020	betacoronavirus	EPI_ISL_748096	NA	2020-11-30	Europe	Denmark	Hovedstaden	NA	Europe	Denmark	Hovedstaden	genome	29782	Human	unknown	unknown	NA	B.1.160	GH	Department of Virus and Microbiological Special Diagnostics	Statens Serum Institut	Copenhagen	Denmark	Albertsen Lab	Department of Chemistry and Bioscience	Aalborg University	Denmark	Danish Covid-19 Genome Consortium	https://www.gisaid.org/	NA	NA	2020-12-30	NA
hCoV-19/Denmark/DCGC-20290/2020	betacoronavirus	EPI_ISL_748095	NA	2020-11-30	Europe	Denmark	Syddanmark	NA	Europe	Denmark	Syddanmark	genome	29782	Human	unknown	unknown	NA	B.1.1.70	GR	Department of Virus and Microbiological Special Diagnostics	Statens Serum Institut	Copenhagen	Denmark	Albertsen Lab	Department of Chemistry and Bioscience	Aalborg University	Denmark	Danish Covid-19 Genome Consortium	https://www.gisaid.org/	NA	NA	2020-12-30	NA
hCoV-19/Denmark/DCGC-20289/2020	betacoronavirus	EPI_ISL_748094	NA	2020-11-30	Europe	Denmark	Syddanmark	NA	Europe	Denmark	Syddanmark	genome	29782	Human	unknown	unknown	NA	B.1.1.70	GR	Department of Virus and Microbiological Special Diagnostics	Statens Serum Institut	Copenhagen	Denmark	Albertsen Lab	Department of Chemistry and Bioscience	Aalborg University	Denmark	Danish Covid-19 Genome Consortium	https://www.gisaid.org/	NA	NA	2020-12-30	NA
hCoV-19/Denmark/DCGC-20287/2020	betacoronavirus	EPI_ISL_748093	NA	2020-11-30	Europe	Denmark	Syddanmark	NA	Europe	Denmark	Syddanmark	genome	29782	Human	unknown	unknown	NA	B.1.160.17	GH	Department of Virus and Microbiological Special Diagnostics	Statens Serum Institut	Copenhagen	Denmark	Albertsen Lab	Department of Chemistry and Bioscience	Aalborg University	Denmark	Danish Covid-19 Genome Consortium	https://www.gisaid.org/	NA	NA	2020-12-30	NA
hCoV-19/Denmark/DCGC-20286/2020	betacoronavirus	EPI_ISL_748092	NA	2020-11-30	Europe	Denmark	Syddanmark	NA	Europe	Denmark	Syddanmark	genome	29782	Human	unknown	unknown	NA	C.30.1	GR	Department of Virus and Microbiological Special Diagnostics	Statens Serum Institut	Copenhagen	Denmark	Albertsen Lab	Department of Chemistry and Bioscience	Aalborg University	Denmark	Danish Covid-19 Genome Consortium	https://www.gisaid.org/	NA	NA	2020-12-30	NA
hCoV-19/Denmark/DCGC-20285/2020	betacoronavirus	EPI_ISL_748091	NA	2020-11-30	Europe	Denmark	Sjaelland	NA	Europe	Denmark	Sjaelland	genome	29782	Human	unknown	unknown	NA	B.1.177.35	GV	Department of Virus and Microbiological Special Diagnostics	Statens Serum Institut	Copenhagen	Denmark	Albertsen Lab	Department of Chemistry and Bioscience	Aalborg University	Denmark	Danish Covid-19 Genome Consortium	https://www.gisaid.org/	NA	NA	2020-12-30	NA
hCoV-19/Denmark/DCGC-20284/2020	betacoronavirus	EPI_ISL_748090	NA	2020-11-30	Europe	Denmark	Syddanmark	NA	Europe	Denmark	Syddanmark	genome	29782	Human	unknown	unknown	NA	B.1.36.25	GH	Department of Virus and Microbiological Special Diagnostics	Statens Serum Institut	Copenhagen	Denmark	Albertsen Lab	Department of Chemistry and Bioscience	Aalborg University	Denmark	Danish Covid-19 Genome Consortium	https://www.gisaid.org/	NA	NA	2020-12-30	NA
hCoV-19/Denmark/DCGC-20278/2020	betacoronavirus	EPI_ISL_748089	NA	2020-11-30	Europe	Denmark	Syddanmark	NA	Europe	Denmark	Syddanmark	genome	29782	Human	unknown	unknown	NA	B.1.1.70	GR	Department of Virus and Microbiological Special Diagnostics	Statens Serum Institut	Copenhagen	Denmark	Albertsen Lab	Department of Chemistry and Bioscience	Aalborg University	Denmark	Danish Covid-19 Genome Consortium	https://www.gisaid.org/	NA	NA	2020-12-30	NA
hCoV-19/Denmark/DCGC-20276/2020	betacoronavirus	EPI_ISL_748088	NA	2020-11-30	Europe	Denmark	Sjaelland	NA	Europe	Denmark	Sjaelland	genome	29782	Human	unknown	unknown	NA	B.1.177.42	GV	Department of Virus and Microbiological Special Diagnostics	Statens Serum Institut	Copenhagen	Denmark	Albertsen Lab	Department of Chemistry and Bioscience	Aalborg University	Denmark	Danish Covid-19 Genome Consortium	https://www.gisaid.org/	NA	NA	2020-12-30	NA
hCoV-19/Denmark/DCGC-20275/2020	betacoronavirus	EPI_ISL_748087	NA	2020-11-30	Europe	Denmark	Hovedstaden	NA	Europe	Denmark	Hovedstaden	genome	29782	Human	unknown	unknown	NA	B.1.1.189	GR	Department of Virus and Microbiological Special Diagnostics	Statens Serum Institut	Copenhagen	Denmark	Albertsen Lab	Department of Chemistry and Bioscience	Aalborg University	Denmark	Danish Covid-19 Genome Consortium	https://www.gisaid.org/	NA	NA	2020-12-30	NA
hCoV-19/Denmark/DCGC-20273/2020	betacoronavirus	EPI_ISL_748086	NA	2020-11-30	Europe	Denmark	Syddanmark	NA	Europe	Denmark	Syddanmark	genome	29782	Human	unknown	unknown	NA	B.1.258.15	G	Department of Virus and Microbiological Special Diagnostics	Statens Serum Institut	Copenhagen	Denmark	Albertsen Lab	Department of Chemistry and Bioscience	Aalborg University	Denmark	Danish Covid-19 Genome Consortium	https://www.gisaid.org/	NA	NA	2020-12-30	NA
hCoV-19/Denmark/DCGC-20270/2020	betacoronavirus	EPI_ISL_748085	NA	2020-11-30	Europe	Denmark		NA	Europe	Denmark		genome	29782	Human	unknown	unknown	NA	B.1.258.15	G	Department of Virus and Microbiological Special Diagnostics	Statens Serum Institut	Copenhagen	Denmark	Albertsen Lab	Department of Chemistry and Bioscience	Aalborg University	Denmark	Danish Covid-19 Genome Consortium	https://www.gisaid.org/	NA	NA	2020-12-30	NA
hCoV-19/Denmark/DCGC-20266/2020	betacoronavirus	EPI_ISL_748084	NA	2020-11-30	Europe	Denmark	Sjaelland	NA	Europe	Denmark	Sjaelland	genome	29782	Human	unknown	unknown	NA	B.1.177.21	GV	Department of Virus and Microbiological Special Diagnostics	Statens Serum Institut	Copenhagen	Denmark	Albertsen Lab	Department of Chemistry and Bioscience	Aalborg University	Denmark	Danish Covid-19 Genome Consortium	https://www.gisaid.org/	NA	NA	2020-12-30	NA
hCoV-19/Denmark/DCGC-20265/2020	betacoronavirus	EPI_ISL_748083	NA	2020-11-30	Europe	Denmark	Hovedstaden	NA	Europe	Denmark	Hovedstaden	genome	29782	Human	unknown	unknown	NA	B.1.160	GH	Department of Virus and Microbiological Special Diagnostics	Statens Serum Institut	Copenhagen	Denmark	Albertsen Lab	Department of Chemistry and Bioscience	Aalborg University	Denmark	Danish Covid-19 Genome Consortium	https://www.gisaid.org/	NA	NA	2020-12-30	NA
hCoV-19/Denmark/DCGC-20264/2020	betacoronavirus	EPI_ISL_748082	NA	2020-11-30	Europe	Denmark	Hovedstaden	NA	Europe	Denmark	Hovedstaden	genome	29782	Human	unknown	unknown	NA	B.1.1.277	GR	Department of Virus and Microbiological Special Diagnostics	Statens Serum Institut	Copenhagen	Denmark	Albertsen Lab	Department of Chemistry and Bioscience	Aalborg University	Denmark	Danish Covid-19 Genome Consortium	https://www.gisaid.org/	NA	NA	2020-12-30	NA
hCoV-19/Denmark/DCGC-20262/2020	betacoronavirus	EPI_ISL_748081	NA	2020-11-30	Europe	Denmark	Sjaelland	NA	Europe	Denmark	Sjaelland	genome	29782	Human	unknown	unknown	NA	B.1.177.42	GV	Department of Virus and Microbiological Special Diagnostics	Statens Serum Institut	Copenhagen	Denmark	Albertsen Lab	Department of Chemistry and Bioscience	Aalborg University	Denmark	Danish Covid-19 Genome Consortium	https://www.gisaid.org/	NA	NA	2020-12-30	NA
hCoV-19/Denmark/DCGC-20258/2020	betacoronavirus	EPI_ISL_748080	NA	2020-11-30	Europe	Denmark	Sjaelland	NA	Europe	Denmark	Sjaelland	genome	29782	Human	unknown	unknown	NA	B.1.177.42	GV	Department of Virus and Microbiological Special Diagnostics	Statens Serum Institut	Copenhagen	Denmark	Albertsen Lab	Department of Chemistry and Bioscience	Aalborg University	Denmark	Danish Covid-19 Genome Consortium	https://www.gisaid.org/	NA	NA	2020-12-30	NA
hCoV-19/Denmark/DCGC-20257/2020	betacoronavirus	EPI_ISL_748079	NA	2020-11-30	Europe	Denmark	Hovedstaden	NA	Europe	Denmark	Hovedstaden	genome	29782	Human	unknown	unknown	NA	B.1	G	Department of Virus and Microbiological Special Diagnostics	Statens Serum Institut	Copenhagen	Denmark	Albertsen Lab	Department of Chemistry and Bioscience	Aalborg University	Denmark	Danish Covid-19 Genome Consortium	https://www.gisaid.org/	NA	NA	2020-12-30	NA
hCoV-19/Denmark/DCGC-20255/2020	betacoronavirus	EPI_ISL_748078	NA	2020-11-30	Europe	Denmark	Sjaelland	NA	Europe	Denmark	Sjaelland	genome	29782	Human	unknown	unknown	NA	B.1.177	GV	Department of Virus and Microbiological Special Diagnostics	Statens Serum Institut	Copenhagen	Denmark	Albertsen Lab	Department of Chemistry and Bioscience	Aalborg University	Denmark	Danish Covid-19 Genome Consortium	https://www.gisaid.org/	NA	NA	2020-12-30	NA
hCoV-19/Denmark/DCGC-20254/2020	betacoronavirus	EPI_ISL_748077	NA	2020-11-30	Europe	Denmark	Sjaelland	NA	Europe	Denmark	Sjaelland	genome	29782	Human	unknown	unknown	NA	B.1.177.42	GV	Department of Virus and Microbiological Special Diagnostics	Statens Serum Institut	Copenhagen	Denmark	Albertsen Lab	Department of Chemistry and Bioscience	Aalborg University	Denmark	Danish Covid-19 Genome Consortium	https://www.gisaid.org/	NA	NA	2020-12-30	NA
hCoV-19/Denmark/DCGC-20253/2020	betacoronavirus	EPI_ISL_748076	NA	2020-11-30	Europe	Denmark	Sjaelland	NA	Europe	Denmark	Sjaelland	genome	29782	Human	unknown	unknown	NA	B.1.177.21	GV	Department of Virus and Microbiological Special Diagnostics	Statens Serum Institut	Copenhagen	Denmark	Albertsen Lab	Department of Chemistry and Bioscience	Aalborg University	Denmark	Danish Covid-19 Genome Consortium	https://www.gisaid.org/	NA	NA	2020-12-30	NA
hCoV-19/Denmark/DCGC-20252/2020	betacoronavirus	EPI_ISL_748075	NA	2020-11-30	Europe	Denmark	Sjaelland	NA	Europe	Denmark	Sjaelland	genome	29782	Human	unknown	unknown	NA	B.1.177.21	GV	Department of Virus and Microbiological Special Diagnostics	Statens Serum Institut	Copenhagen	Denmark	Albertsen Lab	Department of Chemistry and Bioscience	Aalborg University	Denmark	Danish Covid-19 Genome Consortium	https://www.gisaid.org/	NA	NA	2020-12-30	NA
hCoV-19/Denmark/DCGC-20251/2020	betacoronavirus	EPI_ISL_748074	NA	2020-11-30	Europe	Denmark	Hovedstaden	NA	Europe	Denmark	Hovedstaden	genome	29782	Human	unknown	unknown	NA	B.1	G	Department of Virus and Microbiological Special Diagnostics	Statens Serum Institut	Copenhagen	Denmark	Albertsen Lab	Department of Chemistry and Bioscience	Aalborg University	Denmark	Danish Covid-19 Genome Consortium	https://www.gisaid.org/	NA	NA	2020-12-30	NA
hCoV-19/Denmark/DCGC-20250/2020	betacoronavirus	EPI_ISL_748073	NA	2020-11-30	Europe	Denmark	Hovedstaden	NA	Europe	Denmark	Hovedstaden	genome	29782	Human	unknown	unknown	NA	B.1.177.21	GV	Department of Virus and Microbiological Special Diagnostics	Statens Serum Institut	Copenhagen	Denmark	Albertsen Lab	Department of Chemistry and Bioscience	Aalborg University	Denmark	Danish Covid-19 Genome Consortium	https://www.gisaid.org/	NA	NA	2020-12-30	NA
hCoV-19/Denmark/DCGC-20249/2020	betacoronavirus	EPI_ISL_748072	NA	2020-11-30	Europe	Denmark	Sjaelland	NA	Europe	Denmark	Sjaelland	genome	29782	Human	unknown	unknown	NA	B.1.177.60	GV	Department of Virus and Microbiological Special Diagnostics	Statens Serum Institut	Copenhagen	Denmark	Albertsen Lab	Department of Chemistry and Bioscience	Aalborg University	Denmark	Danish Covid-19 Genome Consortium	https://www.gisaid.org/	NA	NA	2020-12-30	NA
hCoV-19/Denmark/DCGC-20248/2020	betacoronavirus	EPI_ISL_748071	NA	2020-11-30	Europe	Denmark	Sjaelland	NA	Europe	Denmark	Sjaelland	genome	29782	Human	unknown	unknown	NA	B.1.221	G	Department of Virus and Microbiological Special Diagnostics	Statens Serum Institut	Copenhagen	Denmark	Albertsen Lab	Department of Chemistry and Bioscience	Aalborg University	Denmark	Danish Covid-19 Genome Consortium	https://www.gisaid.org/	NA	NA	2020-12-30	NA
hCoV-19/Denmark/DCGC-20247/2020	betacoronavirus	EPI_ISL_748070	NA	2020-11-30	Europe	Denmark	Syddanmark	NA	Europe	Denmark	Syddanmark	genome	29782	Human	unknown	unknown	NA	B.1.221.3	G	Department of Virus and Microbiological Special Diagnostics	Statens Serum Institut	Copenhagen	Denmark	Albertsen Lab	Department of Chemistry and Bioscience	Aalborg University	Denmark	Danish Covid-19 Genome Consortium	https://www.gisaid.org/	NA	NA	2020-12-30	NA
hCoV-19/Denmark/DCGC-20246/2020	betacoronavirus	EPI_ISL_748069	NA	2020-11-30	Europe	Denmark	Sjaelland	NA	Europe	Denmark	Sjaelland	genome	29782	Human	unknown	unknown	NA	B.1.160	GH	Department of Virus and Microbiological Special Diagnostics	Statens Serum Institut	Copenhagen	Denmark	Albertsen Lab	Department of Chemistry and Bioscience	Aalborg University	Denmark	Danish Covid-19 Genome Consortium	https://www.gisaid.org/	NA	NA	2020-12-30	NA
hCoV-19/Denmark/DCGC-20245/2020	betacoronavirus	EPI_ISL_748068	NA	2020-11-30	Europe	Denmark	Hovedstaden	NA	Europe	Denmark	Hovedstaden	genome	29782	Human	unknown	unknown	NA	B.1.160	GH	Department of Virus and Microbiological Special Diagnostics	Statens Serum Institut	Copenhagen	Denmark	Albertsen Lab	Department of Chemistry and Bioscience	Aalborg University	Denmark	Danish Covid-19 Genome Consortium	https://www.gisaid.org/	NA	NA	2020-12-30	NA
hCoV-19/Denmark/DCGC-20243/2020	betacoronavirus	EPI_ISL_748067	NA	2020-11-30	Europe	Denmark	Syddanmark	NA	Europe	Denmark	Syddanmark	genome	29782	Human	unknown	unknown	NA	B.1.131	G	Department of Virus and Microbiological Special Diagnostics	Statens Serum Institut	Copenhagen	Denmark	Albertsen Lab	Department of Chemistry and Bioscience	Aalborg University	Denmark	Danish Covid-19 Genome Consortium	https://www.gisaid.org/	NA	NA	2020-12-30	NA
hCoV-19/Denmark/DCGC-20242/2020	betacoronavirus	EPI_ISL_748066	NA	2020-11-30	Europe	Denmark	Hovedstaden	NA	Europe	Denmark	Hovedstaden	genome	29782	Human	unknown	unknown	NA	B.1.1.153	GR	Department of Virus and Microbiological Special Diagnostics	Statens Serum Institut	Copenhagen	Denmark	Albertsen Lab	Department of Chemistry and Bioscience	Aalborg University	Denmark	Danish Covid-19 Genome Consortium	https://www.gisaid.org/	NA	NA	2020-12-30	NA
hCoV-19/Denmark/DCGC-20241/2020	betacoronavirus	EPI_ISL_748065	NA	2020-11-30	Europe	Denmark	Hovedstaden	NA	Europe	Denmark	Hovedstaden	genome	29782	Human	unknown	unknown	NA	B.1.221	G	Department of Virus and Microbiological Special Diagnostics	Statens Serum Institut	Copenhagen	Denmark	Albertsen Lab	Department of Chemistry and Bioscience	Aalborg University	Denmark	Danish Covid-19 Genome Consortium	https://www.gisaid.org/	NA	NA	2020-12-30	NA
hCoV-19/Denmark/DCGC-20239/2020	betacoronavirus	EPI_ISL_748064	NA	2020-11-30	Europe	Denmark	Midtjylland	NA	Europe	Denmark	Midtjylland	genome	29782	Human	unknown	unknown	NA	B.1.177.12	GV	Department of Virus and Microbiological Special Diagnostics	Statens Serum Institut	Copenhagen	Denmark	Albertsen Lab	Department of Chemistry and Bioscience	Aalborg University	Denmark	Danish Covid-19 Genome Consortium	https://www.gisaid.org/	NA	NA	2020-12-30	NA
hCoV-19/Denmark/DCGC-20234/2020	betacoronavirus	EPI_ISL_748063	NA	2020-11-30	Europe	Denmark	Midtjylland	NA	Europe	Denmark	Midtjylland	genome	29782	Human	unknown	unknown	NA	B.1.177.21	GV	Department of Virus and Microbiological Special Diagnostics	Statens Serum Institut	Copenhagen	Denmark	Albertsen Lab	Department of Chemistry and Bioscience	Aalborg University	Denmark	Danish Covid-19 Genome Consortium	https://www.gisaid.org/	NA	NA	2020-12-30	NA
hCoV-19/Denmark/DCGC-20233/2020	betacoronavirus	EPI_ISL_748062	NA	2020-11-30	Europe	Denmark	Hovedstaden	NA	Europe	Denmark	Hovedstaden	genome	29782	Human	unknown	unknown	NA	B.1.177.21	GV	Department of Virus and Microbiological Special Diagnostics	Statens Serum Institut	Copenhagen	Denmark	Albertsen Lab	Department of Chemistry and Bioscience	Aalborg University	Denmark	Danish Covid-19 Genome Consortium	https://www.gisaid.org/	NA	NA	2020-12-30	NA
hCoV-19/Denmark/DCGC-20232/2020	betacoronavirus	EPI_ISL_748061	NA	2020-11-30	Europe	Denmark	Hovedstaden	NA	Europe	Denmark	Hovedstaden	genome	29782	Human	unknown	unknown	NA	B.1.398	G	Department of Virus and Microbiological Special Diagnostics	Statens Serum Institut	Copenhagen	Denmark	Albertsen Lab	Department of Chemistry and Bioscience	Aalborg University	Denmark	Danish Covid-19 Genome Consortium	https://www.gisaid.org/	NA	NA	2020-12-30	NA
hCoV-19/Denmark/DCGC-20231/2020	betacoronavirus	EPI_ISL_748060	NA	2020-11-30	Europe	Denmark	Syddanmark	NA	Europe	Denmark	Syddanmark	genome	29782	Human	unknown	unknown	NA	B.1.1.153	GR	Department of Virus and Microbiological Special Diagnostics	Statens Serum Institut	Copenhagen	Denmark	Albertsen Lab	Department of Chemistry and Bioscience	Aalborg University	Denmark	Danish Covid-19 Genome Consortium	https://www.gisaid.org/	NA	NA	2020-12-30	NA
hCoV-19/Denmark/DCGC-20226/2020	betacoronavirus	EPI_ISL_748059	NA	2020-11-30	Europe	Denmark	Syddanmark	NA	Europe	Denmark	Syddanmark	genome	29782	Human	unknown	unknown	NA	B.1.258.15	G	Department of Virus and Microbiological Special Diagnostics	Statens Serum Institut	Copenhagen	Denmark	Albertsen Lab	Department of Chemistry and Bioscience	Aalborg University	Denmark	Danish Covid-19 Genome Consortium	https://www.gisaid.org/	NA	NA	2020-12-30	NA
hCoV-19/Denmark/DCGC-20220/2020	betacoronavirus	EPI_ISL_748058	NA	2020-11-30	Europe	Denmark	Syddanmark	NA	Europe	Denmark	Syddanmark	genome	29782	Human	unknown	unknown	NA	AD.1	GR	Department of Virus and Microbiological Special Diagnostics	Statens Serum Institut	Copenhagen	Denmark	Albertsen Lab	Department of Chemistry and Bioscience	Aalborg University	Denmark	Danish Covid-19 Genome Consortium	https://www.gisaid.org/	NA	NA	2020-12-30	NA
hCoV-19/Denmark/DCGC-20219/2020	betacoronavirus	EPI_ISL_748057	NA	2020-11-30	Europe	Denmark	Hovedstaden	NA	Europe	Denmark	Hovedstaden	genome	29782	Human	unknown	unknown	NA	B.1.177.42	GV	Department of Virus and Microbiological Special Diagnostics	Statens Serum Institut	Copenhagen	Denmark	Albertsen Lab	Department of Chemistry and Bioscience	Aalborg University	Denmark	Danish Covid-19 Genome Consortium	https://www.gisaid.org/	NA	NA	2020-12-30	NA
hCoV-19/Denmark/DCGC-20218/2020	betacoronavirus	EPI_ISL_748056	NA	2020-11-30	Europe	Denmark	Syddanmark	NA	Europe	Denmark	Syddanmark	genome	29782	Human	unknown	unknown	NA	B.1.177.12	GV	Department of Virus and Microbiological Special Diagnostics	Statens Serum Institut	Copenhagen	Denmark	Albertsen Lab	Department of Chemistry and Bioscience	Aalborg University	Denmark	Danish Covid-19 Genome Consortium	https://www.gisaid.org/	NA	NA	2020-12-30	NA
hCoV-19/Denmark/DCGC-20217/2020	betacoronavirus	EPI_ISL_748055	NA	2020-11-30	Europe	Denmark	Syddanmark	NA	Europe	Denmark	Syddanmark	genome	29782	Human	unknown	unknown	NA	B.1.177	GV	Department of Virus and Microbiological Special Diagnostics	Statens Serum Institut	Copenhagen	Denmark	Albertsen Lab	Department of Chemistry and Bioscience	Aalborg University	Denmark	Danish Covid-19 Genome Consortium	https://www.gisaid.org/	NA	NA	2020-12-30	NA
hCoV-19/Denmark/DCGC-20216/2020	betacoronavirus	EPI_ISL_748054	NA	2020-11-30	Europe	Denmark	Hovedstaden	NA	Europe	Denmark	Hovedstaden	genome	29782	Human	unknown	unknown	NA	B.1.534	GR	Department of Virus and Microbiological Special Diagnostics	Statens Serum Institut	Copenhagen	Denmark	Albertsen Lab	Department of Chemistry and Bioscience	Aalborg University	Denmark	Danish Covid-19 Genome Consortium	https://www.gisaid.org/	NA	NA	2020-12-30	NA
hCoV-19/Denmark/DCGC-20215/2020	betacoronavirus	EPI_ISL_748053	NA	2020-11-30	Europe	Denmark	Sjaelland	NA	Europe	Denmark	Sjaelland	genome	29782	Human	unknown	unknown	NA	B.1.160	GH	Department of Virus and Microbiological Special Diagnostics	Statens Serum Institut	Copenhagen	Denmark	Albertsen Lab	Department of Chemistry and Bioscience	Aalborg University	Denmark	Danish Covid-19 Genome Consortium	https://www.gisaid.org/	NA	NA	2020-12-30	NA
hCoV-19/Denmark/DCGC-20212/2020	betacoronavirus	EPI_ISL_748052	NA	2020-11-30	Europe	Denmark	Nordjylland	NA	Europe	Denmark	Nordjylland	genome	29782	Human	unknown	unknown	NA	B.1.177	GV	Department of Virus and Microbiological Special Diagnostics	Statens Serum Institut	Copenhagen	Denmark	Albertsen Lab	Department of Chemistry and Bioscience	Aalborg University	Denmark	Danish Covid-19 Genome Consortium	https://www.gisaid.org/	NA	NA	2020-12-30	NA
hCoV-19/Denmark/DCGC-20210/2020	betacoronavirus	EPI_ISL_748051	NA	2020-11-30	Europe	Denmark	Hovedstaden	NA	Europe	Denmark	Hovedstaden	genome	29782	Human	unknown	unknown	NA	B.1.221	G	Department of Virus and Microbiological Special Diagnostics	Statens Serum Institut	Copenhagen	Denmark	Albertsen Lab	Department of Chemistry and Bioscience	Aalborg University	Denmark	Danish Covid-19 Genome Consortium	https://www.gisaid.org/	NA	NA	2020-12-30	NA
hCoV-19/Denmark/DCGC-20205/2020	betacoronavirus	EPI_ISL_748050	NA	2020-11-30	Europe	Denmark	Hovedstaden	NA	Europe	Denmark	Hovedstaden	genome	29782	Human	unknown	unknown	NA	B.1.160	GH	Department of Virus and Microbiological Special Diagnostics	Statens Serum Institut	Copenhagen	Denmark	Albertsen Lab	Department of Chemistry and Bioscience	Aalborg University	Denmark	Danish Covid-19 Genome Consortium	https://www.gisaid.org/	NA	NA	2020-12-30	NA
hCoV-19/Denmark/DCGC-20204/2020	betacoronavirus	EPI_ISL_748049	NA	2020-11-30	Europe	Denmark	Hovedstaden	NA	Europe	Denmark	Hovedstaden	genome	29782	Human	unknown	unknown	NA	B.1.177.21	GV	Department of Virus and Microbiological Special Diagnostics	Statens Serum Institut	Copenhagen	Denmark	Albertsen Lab	Department of Chemistry and Bioscience	Aalborg University	Denmark	Danish Covid-19 Genome Consortium	https://www.gisaid.org/	NA	NA	2020-12-30	NA
hCoV-19/Denmark/DCGC-20203/2020	betacoronavirus	EPI_ISL_748048	NA	2020-11-30	Europe	Denmark	Syddanmark	NA	Europe	Denmark	Syddanmark	genome	29782	Human	unknown	unknown	NA	B.1.221.3	G	Department of Virus and Microbiological Special Diagnostics	Statens Serum Institut	Copenhagen	Denmark	Albertsen Lab	Department of Chemistry and Bioscience	Aalborg University	Denmark	Danish Covid-19 Genome Consortium	https://www.gisaid.org/	NA	NA	2020-12-30	NA
hCoV-19/Denmark/DCGC-20201/2020	betacoronavirus	EPI_ISL_748047	NA	2020-11-30	Europe	Denmark	Sjaelland	NA	Europe	Denmark	Sjaelland	genome	29782	Human	unknown	unknown	NA	B.1.258.16	G	Department of Virus and Microbiological Special Diagnostics	Statens Serum Institut	Copenhagen	Denmark	Albertsen Lab	Department of Chemistry and Bioscience	Aalborg University	Denmark	Danish Covid-19 Genome Consortium	https://www.gisaid.org/	NA	NA	2020-12-30	NA
hCoV-19/Denmark/DCGC-20200/2020	betacoronavirus	EPI_ISL_748046	NA	2020-11-30	Europe	Denmark	Sjaelland	NA	Europe	Denmark	Sjaelland	genome	29782	Human	unknown	unknown	NA	B.1.177.21	GV	Department of Virus and Microbiological Special Diagnostics	Statens Serum Institut	Copenhagen	Denmark	Albertsen Lab	Department of Chemistry and Bioscience	Aalborg University	Denmark	Danish Covid-19 Genome Consortium	https://www.gisaid.org/	NA	NA	2020-12-30	NA
hCoV-19/Denmark/DCGC-20199/2020	betacoronavirus	EPI_ISL_748045	NA	2020-11-30	Europe	Denmark	Hovedstaden	NA	Europe	Denmark	Hovedstaden	genome	29782	Human	unknown	unknown	NA	B.1.177.21	GV	Department of Virus and Microbiological Special Diagnostics	Statens Serum Institut	Copenhagen	Denmark	Albertsen Lab	Department of Chemistry and Bioscience	Aalborg University	Denmark	Danish Covid-19 Genome Consortium	https://www.gisaid.org/	NA	NA	2020-12-30	NA
hCoV-19/Denmark/DCGC-20197/2020	betacoronavirus	EPI_ISL_748044	NA	2020-11-30	Europe	Denmark	Hovedstaden	NA	Europe	Denmark	Hovedstaden	genome	29782	Human	unknown	unknown	NA	B.1.177.12	GV	Department of Virus and Microbiological Special Diagnostics	Statens Serum Institut	Copenhagen	Denmark	Albertsen Lab	Department of Chemistry and Bioscience	Aalborg University	Denmark	Danish Covid-19 Genome Consortium	https://www.gisaid.org/	NA	NA	2020-12-30	NA
hCoV-19/Denmark/DCGC-20196/2020	betacoronavirus	EPI_ISL_748043	NA	2020-11-30	Europe	Denmark	Sjaelland	NA	Europe	Denmark	Sjaelland	genome	29782	Human	unknown	unknown	NA	B.1.177.60	GV	Department of Virus and Microbiological Special Diagnostics	Statens Serum Institut	Copenhagen	Denmark	Albertsen Lab	Department of Chemistry and Bioscience	Aalborg University	Denmark	Danish Covid-19 Genome Consortium	https://www.gisaid.org/	NA	NA	2020-12-30	NA
hCoV-19/Denmark/DCGC-20194/2020	betacoronavirus	EPI_ISL_748042	NA	2020-11-30	Europe	Denmark	Hovedstaden	NA	Europe	Denmark	Hovedstaden	genome	29782	Human	unknown	unknown	NA	B.1.1.377	GR	Department of Virus and Microbiological Special Diagnostics	Statens Serum Institut	Copenhagen	Denmark	Albertsen Lab	Department of Chemistry and Bioscience	Aalborg University	Denmark	Danish Covid-19 Genome Consortium	https://www.gisaid.org/	NA	NA	2020-12-30	NA
hCoV-19/Denmark/DCGC-20193/2020	betacoronavirus	EPI_ISL_748041	NA	2020-11-30	Europe	Denmark	Sjaelland	NA	Europe	Denmark	Sjaelland	genome	29782	Human	unknown	unknown	NA	B.1.177.42	GV	Department of Virus and Microbiological Special Diagnostics	Statens Serum Institut	Copenhagen	Denmark	Albertsen Lab	Department of Chemistry and Bioscience	Aalborg University	Denmark	Danish Covid-19 Genome Consortium	https://www.gisaid.org/	NA	NA	2020-12-30	NA
hCoV-19/Denmark/DCGC-20192/2020	betacoronavirus	EPI_ISL_748040	NA	2020-11-30	Europe	Denmark	Syddanmark	NA	Europe	Denmark	Syddanmark	genome	29782	Human	unknown	unknown	NA	B.1.177.12	GV	Department of Virus and Microbiological Special Diagnostics	Statens Serum Institut	Copenhagen	Denmark	Albertsen Lab	Department of Chemistry and Bioscience	Aalborg University	Denmark	Danish Covid-19 Genome Consortium	https://www.gisaid.org/	NA	NA	2020-12-30	NA
hCoV-19/Denmark/DCGC-20191/2020	betacoronavirus	EPI_ISL_748039	NA	2020-11-30	Europe	Denmark	Sjaelland	NA	Europe	Denmark	Sjaelland	genome	29782	Human	unknown	unknown	NA	B.1.177.21	GV	Department of Virus and Microbiological Special Diagnostics	Statens Serum Institut	Copenhagen	Denmark	Albertsen Lab	Department of Chemistry and Bioscience	Aalborg University	Denmark	Danish Covid-19 Genome Consortium	https://www.gisaid.org/	NA	NA	2020-12-30	NA
hCoV-19/Denmark/DCGC-20188/2020	betacoronavirus	EPI_ISL_748038	NA	2020-11-30	Europe	Denmark	Hovedstaden	NA	Europe	Denmark	Hovedstaden	genome	29782	Human	unknown	unknown	NA	B.1.177.21	GV	Department of Virus and Microbiological Special Diagnostics	Statens Serum Institut	Copenhagen	Denmark	Albertsen Lab	Department of Chemistry and Bioscience	Aalborg University	Denmark	Danish Covid-19 Genome Consortium	https://www.gisaid.org/	NA	NA	2020-12-30	NA
hCoV-19/Denmark/DCGC-20186/2020	betacoronavirus	EPI_ISL_748037	NA	2020-11-30	Europe	Denmark	Syddanmark	NA	Europe	Denmark	Syddanmark	genome	29782	Human	unknown	unknown	NA	B.1.1.70	GR	Department of Virus and Microbiological Special Diagnostics	Statens Serum Institut	Copenhagen	Denmark	Albertsen Lab	Department of Chemistry and Bioscience	Aalborg University	Denmark	Danish Covid-19 Genome Consortium	https://www.gisaid.org/	NA	NA	2020-12-30	NA
hCoV-19/Denmark/DCGC-20184/2020	betacoronavirus	EPI_ISL_748036	NA	2020-11-30	Europe	Denmark	Hovedstaden	NA	Europe	Denmark	Hovedstaden	genome	29782	Human	unknown	unknown	NA	B.1.160	GH	Department of Virus and Microbiological Special Diagnostics	Statens Serum Institut	Copenhagen	Denmark	Albertsen Lab	Department of Chemistry and Bioscience	Aalborg University	Denmark	Danish Covid-19 Genome Consortium	https://www.gisaid.org/	NA	NA	2020-12-30	NA
hCoV-19/Denmark/DCGC-20183/2020	betacoronavirus	EPI_ISL_748035	NA	2020-11-30	Europe	Denmark	Sjaelland	NA	Europe	Denmark	Sjaelland	genome	29782	Human	unknown	unknown	NA	B.1.177.21	GV	Department of Virus and Microbiological Special Diagnostics	Statens Serum Institut	Copenhagen	Denmark	Albertsen Lab	Department of Chemistry and Bioscience	Aalborg University	Denmark	Danish Covid-19 Genome Consortium	https://www.gisaid.org/	NA	NA	2020-12-30	NA
hCoV-19/Denmark/DCGC-20182/2020	betacoronavirus	EPI_ISL_748034	NA	2020-11-30	Europe	Denmark	Sjaelland	NA	Europe	Denmark	Sjaelland	genome	29782	Human	unknown	unknown	NA	B.1.177.42	GV	Department of Virus and Microbiological Special Diagnostics	Statens Serum Institut	Copenhagen	Denmark	Albertsen Lab	Department of Chemistry and Bioscience	Aalborg University	Denmark	Danish Covid-19 Genome Consortium	https://www.gisaid.org/	NA	NA	2020-12-30	NA
hCoV-19/Denmark/DCGC-20181/2020	betacoronavirus	EPI_ISL_748033	NA	2020-11-30	Europe	Denmark	Syddanmark	NA	Europe	Denmark	Syddanmark	genome	29782	Human	unknown	unknown	NA	B.1.221.3	G	Department of Virus and Microbiological Special Diagnostics	Statens Serum Institut	Copenhagen	Denmark	Albertsen Lab	Department of Chemistry and Bioscience	Aalborg University	Denmark	Danish Covid-19 Genome Consortium	https://www.gisaid.org/	NA	NA	2020-12-30	NA
hCoV-19/Denmark/DCGC-20180/2020	betacoronavirus	EPI_ISL_748032	NA	2020-11-30	Europe	Denmark	Hovedstaden	NA	Europe	Denmark	Hovedstaden	genome	29782	Human	unknown	unknown	NA	B.1.177.21	GV	Department of Virus and Microbiological Special Diagnostics	Statens Serum Institut	Copenhagen	Denmark	Albertsen Lab	Department of Chemistry and Bioscience	Aalborg University	Denmark	Danish Covid-19 Genome Consortium	https://www.gisaid.org/	NA	NA	2020-12-30	NA
hCoV-19/Denmark/DCGC-20179/2020	betacoronavirus	EPI_ISL_748031	NA	2020-11-30	Europe	Denmark	Sjaelland	NA	Europe	Denmark	Sjaelland	genome	29782	Human	unknown	unknown	NA	B.1.177.21	GV	Department of Virus and Microbiological Special Diagnostics	Statens Serum Institut	Copenhagen	Denmark	Albertsen Lab	Department of Chemistry and Bioscience	Aalborg University	Denmark	Danish Covid-19 Genome Consortium	https://www.gisaid.org/	NA	NA	2020-12-30	NA
hCoV-19/Denmark/DCGC-20178/2020	betacoronavirus	EPI_ISL_748030	NA	2020-11-30	Europe	Denmark	Syddanmark	NA	Europe	Denmark	Syddanmark	genome	29782	Human	unknown	unknown	NA	B.1.177.21	GV	Department of Virus and Microbiological Special Diagnostics	Statens Serum Institut	Copenhagen	Denmark	Albertsen Lab	Department of Chemistry and Bioscience	Aalborg University	Denmark	Danish Covid-19 Genome Consortium	https://www.gisaid.org/	NA	NA	2020-12-30	NA
hCoV-19/Denmark/DCGC-20177/2020	betacoronavirus	EPI_ISL_748029	NA	2020-11-30	Europe	Denmark	Hovedstaden	NA	Europe	Denmark	Hovedstaden	genome	29782	Human	unknown	unknown	NA	B.1.177.21	GV	Department of Virus and Microbiological Special Diagnostics	Statens Serum Institut	Copenhagen	Denmark	Albertsen Lab	Department of Chemistry and Bioscience	Aalborg University	Denmark	Danish Covid-19 Genome Consortium	https://www.gisaid.org/	NA	NA	2020-12-30	NA
hCoV-19/Denmark/DCGC-20175/2020	betacoronavirus	EPI_ISL_748028	NA	2020-11-30	Europe	Denmark	Syddanmark	NA	Europe	Denmark	Syddanmark	genome	29782	Human	unknown	unknown	NA	B.1.1.153	GR	Department of Virus and Microbiological Special Diagnostics	Statens Serum Institut	Copenhagen	Denmark	Albertsen Lab	Department of Chemistry and Bioscience	Aalborg University	Denmark	Danish Covid-19 Genome Consortium	https://www.gisaid.org/	NA	NA	2020-12-30	NA
hCoV-19/Denmark/DCGC-20172/2020	betacoronavirus	EPI_ISL_748027	NA	2020-11-30	Europe	Denmark	Hovedstaden	NA	Europe	Denmark	Hovedstaden	genome	29782	Human	unknown	unknown	NA	B.1.177.12	GV	Department of Virus and Microbiological Special Diagnostics	Statens Serum Institut	Copenhagen	Denmark	Albertsen Lab	Department of Chemistry and Bioscience	Aalborg University	Denmark	Danish Covid-19 Genome Consortium	https://www.gisaid.org/	NA	NA	2020-12-30	NA
hCoV-19/Denmark/DCGC-20171/2020	betacoronavirus	EPI_ISL_748026	NA	2020-11-30	Europe	Denmark	Sjaelland	NA	Europe	Denmark	Sjaelland	genome	29782	Human	unknown	unknown	NA	B.1.177.42	GV	Department of Virus and Microbiological Special Diagnostics	Statens Serum Institut	Copenhagen	Denmark	Albertsen Lab	Department of Chemistry and Bioscience	Aalborg University	Denmark	Danish Covid-19 Genome Consortium	https://www.gisaid.org/	NA	NA	2020-12-30	NA
hCoV-19/Denmark/DCGC-20170/2020	betacoronavirus	EPI_ISL_748025	NA	2020-11-30	Europe	Denmark	Sjaelland	NA	Europe	Denmark	Sjaelland	genome	29782	Human	unknown	unknown	NA	B.1.160	GH	Department of Virus and Microbiological Special Diagnostics	Statens Serum Institut	Copenhagen	Denmark	Albertsen Lab	Department of Chemistry and Bioscience	Aalborg University	Denmark	Danish Covid-19 Genome Consortium	https://www.gisaid.org/	NA	NA	2020-12-30	NA
hCoV-19/Denmark/DCGC-20169/2020	betacoronavirus	EPI_ISL_748024	NA	2020-11-30	Europe	Denmark	Syddanmark	NA	Europe	Denmark	Syddanmark	genome	29782	Human	unknown	unknown	NA	B.1.177.70	GV	Department of Virus and Microbiological Special Diagnostics	Statens Serum Institut	Copenhagen	Denmark	Albertsen Lab	Department of Chemistry and Bioscience	Aalborg University	Denmark	Danish Covid-19 Genome Consortium	https://www.gisaid.org/	NA	NA	2020-12-30	NA
hCoV-19/Denmark/DCGC-20168/2020	betacoronavirus	EPI_ISL_748023	NA	2020-11-30	Europe	Denmark	Hovedstaden	NA	Europe	Denmark	Hovedstaden	genome	29782	Human	unknown	unknown	NA	B.1.160	GH	Department of Virus and Microbiological Special Diagnostics	Statens Serum Institut	Copenhagen	Denmark	Albertsen Lab	Department of Chemistry and Bioscience	Aalborg University	Denmark	Danish Covid-19 Genome Consortium	https://www.gisaid.org/	NA	NA	2020-12-30	NA
hCoV-19/Denmark/DCGC-20167/2020	betacoronavirus	EPI_ISL_748022	NA	2020-11-30	Europe	Denmark	Syddanmark	NA	Europe	Denmark	Syddanmark	genome	29782	Human	unknown	unknown	NA	AD.1	GR	Department of Virus and Microbiological Special Diagnostics	Statens Serum Institut	Copenhagen	Denmark	Albertsen Lab	Department of Chemistry and Bioscience	Aalborg University	Denmark	Danish Covid-19 Genome Consortium	https://www.gisaid.org/	NA	NA	2020-12-30	NA
hCoV-19/Denmark/DCGC-20166/2020	betacoronavirus	EPI_ISL_748021	NA	2020-11-30	Europe	Denmark	Hovedstaden	NA	Europe	Denmark	Hovedstaden	genome	29782	Human	unknown	unknown	NA	B.1.177.35	GV	Department of Virus and Microbiological Special Diagnostics	Statens Serum Institut	Copenhagen	Denmark	Albertsen Lab	Department of Chemistry and Bioscience	Aalborg University	Denmark	Danish Covid-19 Genome Consortium	https://www.gisaid.org/	NA	NA	2020-12-30	NA
hCoV-19/Denmark/DCGC-20158/2020	betacoronavirus	EPI_ISL_748020	NA	2020-12-07	Europe	Denmark	Hovedstaden	NA	Europe	Denmark	Hovedstaden	genome	29782	Human	unknown	unknown	NA	B.1	G	Department of Virus and Microbiological Special Diagnostics	Statens Serum Institut	Copenhagen	Denmark	Albertsen Lab	Department of Chemistry and Bioscience	Aalborg University	Denmark	Danish Covid-19 Genome Consortium	https://www.gisaid.org/	NA	NA	2020-12-30	NA
hCoV-19/Denmark/DCGC-20157/2020	betacoronavirus	EPI_ISL_748019	NA	2020-12-07	Europe	Denmark	Syddanmark	NA	Europe	Denmark	Syddanmark	genome	29782	Human	unknown	unknown	NA	B.1.160.17	GH	Department of Virus and Microbiological Special Diagnostics	Statens Serum Institut	Copenhagen	Denmark	Albertsen Lab	Department of Chemistry and Bioscience	Aalborg University	Denmark	Danish Covid-19 Genome Consortium	https://www.gisaid.org/	NA	NA	2020-12-30	NA
hCoV-19/Denmark/DCGC-20155/2020	betacoronavirus	EPI_ISL_748018	NA	2020-12-07	Europe	Denmark	Syddanmark	NA	Europe	Denmark	Syddanmark	genome	29782	Human	unknown	unknown	NA	B.1.1.70	GR	Department of Virus and Microbiological Special Diagnostics	Statens Serum Institut	Copenhagen	Denmark	Albertsen Lab	Department of Chemistry and Bioscience	Aalborg University	Denmark	Danish Covid-19 Genome Consortium	https://www.gisaid.org/	NA	NA	2020-12-30	NA
hCoV-19/Denmark/DCGC-20152/2020	betacoronavirus	EPI_ISL_748017	NA	2020-12-07	Europe	Denmark	Syddanmark	NA	Europe	Denmark	Syddanmark	genome	29782	Human	unknown	unknown	NA	B.1.1.70	GR	Department of Virus and Microbiological Special Diagnostics	Statens Serum Institut	Copenhagen	Denmark	Albertsen Lab	Department of Chemistry and Bioscience	Aalborg University	Denmark	Danish Covid-19 Genome Consortium	https://www.gisaid.org/	NA	NA	2020-12-30	NA
hCoV-19/Denmark/DCGC-20151/2020	betacoronavirus	EPI_ISL_748016	NA	2020-12-07	Europe	Denmark	Syddanmark	NA	Europe	Denmark	Syddanmark	genome	29782	Human	unknown	unknown	NA	B.1.36.25	GH	Department of Virus and Microbiological Special Diagnostics	Statens Serum Institut	Copenhagen	Denmark	Albertsen Lab	Department of Chemistry and Bioscience	Aalborg University	Denmark	Danish Covid-19 Genome Consortium	https://www.gisaid.org/	NA	NA	2020-12-30	NA
hCoV-19/Denmark/DCGC-20149/2020	betacoronavirus	EPI_ISL_748015	NA	2020-12-07	Europe	Denmark	Syddanmark	NA	Europe	Denmark	Syddanmark	genome	29782	Human	unknown	unknown	NA	B.1.177.70	GV	Department of Virus and Microbiological Special Diagnostics	Statens Serum Institut	Copenhagen	Denmark	Albertsen Lab	Department of Chemistry and Bioscience	Aalborg University	Denmark	Danish Covid-19 Genome Consortium	https://www.gisaid.org/	NA	NA	2020-12-30	NA
hCoV-19/Denmark/DCGC-20148/2020	betacoronavirus	EPI_ISL_748014	NA	2020-12-07	Europe	Denmark	Hovedstaden	NA	Europe	Denmark	Hovedstaden	genome	29782	Human	unknown	unknown	NA	B.1.177.12	GV	Department of Virus and Microbiological Special Diagnostics	Statens Serum Institut	Copenhagen	Denmark	Albertsen Lab	Department of Chemistry and Bioscience	Aalborg University	Denmark	Danish Covid-19 Genome Consortium	https://www.gisaid.org/	NA	NA	2020-12-30	NA
hCoV-19/Denmark/DCGC-20147/2020	betacoronavirus	EPI_ISL_748013	NA	2020-12-07	Europe	Denmark	Syddanmark	NA	Europe	Denmark	Syddanmark	genome	29782	Human	unknown	unknown	NA	AD.1	GR	Department of Virus and Microbiological Special Diagnostics	Statens Serum Institut	Copenhagen	Denmark	Albertsen Lab	Department of Chemistry and Bioscience	Aalborg University	Denmark	Danish Covid-19 Genome Consortium	https://www.gisaid.org/	NA	NA	2020-12-30	NA
hCoV-19/Denmark/DCGC-20146/2020	betacoronavirus	EPI_ISL_748012	NA	2020-12-07	Europe	Denmark	Syddanmark	NA	Europe	Denmark	Syddanmark	genome	29782	Human	unknown	unknown	NA	B.1.1.70	GR	Department of Virus and Microbiological Special Diagnostics	Statens Serum Institut	Copenhagen	Denmark	Albertsen Lab	Department of Chemistry and Bioscience	Aalborg University	Denmark	Danish Covid-19 Genome Consortium	https://www.gisaid.org/	NA	NA	2020-12-30	NA
hCoV-19/Denmark/DCGC-20144/2020	betacoronavirus	EPI_ISL_748011	NA	2020-12-07	Europe	Denmark	Hovedstaden	NA	Europe	Denmark	Hovedstaden	genome	29782	Human	unknown	unknown	NA	B.1.177.21	GV	Department of Virus and Microbiological Special Diagnostics	Statens Serum Institut	Copenhagen	Denmark	Albertsen Lab	Department of Chemistry and Bioscience	Aalborg University	Denmark	Danish Covid-19 Genome Consortium	https://www.gisaid.org/	NA	NA	2020-12-30	NA
hCoV-19/Denmark/DCGC-20143/2020	betacoronavirus	EPI_ISL_748010	NA	2020-12-07	Europe	Denmark	Syddanmark	NA	Europe	Denmark	Syddanmark	genome	29782	Human	unknown	unknown	NA	B.1.36.25	GH	Department of Virus and Microbiological Special Diagnostics	Statens Serum Institut	Copenhagen	Denmark	Albertsen Lab	Department of Chemistry and Bioscience	Aalborg University	Denmark	Danish Covid-19 Genome Consortium	https://www.gisaid.org/	NA	NA	2020-12-30	NA
hCoV-19/Denmark/DCGC-20141/2020	betacoronavirus	EPI_ISL_748009	NA	2020-12-07	Europe	Denmark	Syddanmark	NA	Europe	Denmark	Syddanmark	genome	29782	Human	unknown	unknown	NA	B.1.160.17	GH	Department of Virus and Microbiological Special Diagnostics	Statens Serum Institut	Copenhagen	Denmark	Albertsen Lab	Department of Chemistry and Bioscience	Aalborg University	Denmark	Danish Covid-19 Genome Consortium	https://www.gisaid.org/	NA	NA	2020-12-30	NA
hCoV-19/Denmark/DCGC-20138/2020	betacoronavirus	EPI_ISL_748008	NA	2020-12-07	Europe	Denmark	Syddanmark	NA	Europe	Denmark	Syddanmark	genome	29782	Human	unknown	unknown	NA	B.1.258	G	Department of Virus and Microbiological Special Diagnostics	Statens Serum Institut	Copenhagen	Denmark	Albertsen Lab	Department of Chemistry and Bioscience	Aalborg University	Denmark	Danish Covid-19 Genome Consortium	https://www.gisaid.org/	NA	NA	2020-12-30	NA
hCoV-19/Denmark/DCGC-20137/2020	betacoronavirus	EPI_ISL_748007	NA	2020-12-07	Europe	Denmark	Hovedstaden	NA	Europe	Denmark	Hovedstaden	genome	29782	Human	unknown	unknown	NA	B.1.177.42	GV	Department of Virus and Microbiological Special Diagnostics	Statens Serum Institut	Copenhagen	Denmark	Albertsen Lab	Department of Chemistry and Bioscience	Aalborg University	Denmark	Danish Covid-19 Genome Consortium	https://www.gisaid.org/	NA	NA	2020-12-30	NA
hCoV-19/Denmark/DCGC-20136/2020	betacoronavirus	EPI_ISL_748006	NA	2020-12-07	Europe	Denmark	Syddanmark	NA	Europe	Denmark	Syddanmark	genome	29782	Human	unknown	unknown	NA	B.1.1.70	GR	Department of Virus and Microbiological Special Diagnostics	Statens Serum Institut	Copenhagen	Denmark	Albertsen Lab	Department of Chemistry and Bioscience	Aalborg University	Denmark	Danish Covid-19 Genome Consortium	https://www.gisaid.org/	NA	NA	2020-12-30	NA
hCoV-19/Denmark/DCGC-20135/2020	betacoronavirus	EPI_ISL_748005	NA	2020-12-07	Europe	Denmark	Syddanmark	NA	Europe	Denmark	Syddanmark	genome	29782	Human	unknown	unknown	NA	B.1.177.21	GV	Department of Virus and Microbiological Special Diagnostics	Statens Serum Institut	Copenhagen	Denmark	Albertsen Lab	Department of Chemistry and Bioscience	Aalborg University	Denmark	Danish Covid-19 Genome Consortium	https://www.gisaid.org/	NA	NA	2020-12-30	NA
hCoV-19/Denmark/DCGC-20133/2020	betacoronavirus	EPI_ISL_748004	NA	2020-12-07	Europe	Denmark	Nordjylland	NA	Europe	Denmark	Nordjylland	genome	29782	Human	unknown	unknown	NA	B.1.1.153	GR	Department of Virus and Microbiological Special Diagnostics	Statens Serum Institut	Copenhagen	Denmark	Albertsen Lab	Department of Chemistry and Bioscience	Aalborg University	Denmark	Danish Covid-19 Genome Consortium	https://www.gisaid.org/	NA	NA	2020-12-30	NA
hCoV-19/Denmark/DCGC-20132/2020	betacoronavirus	EPI_ISL_748003	NA	2020-12-07	Europe	Denmark	Syddanmark	NA	Europe	Denmark	Syddanmark	genome	29782	Human	unknown	unknown	NA	B.1.1.70	GR	Department of Virus and Microbiological Special Diagnostics	Statens Serum Institut	Copenhagen	Denmark	Albertsen Lab	Department of Chemistry and Bioscience	Aalborg University	Denmark	Danish Covid-19 Genome Consortium	https://www.gisaid.org/	NA	NA	2020-12-30	NA
hCoV-19/Denmark/DCGC-20131/2020	betacoronavirus	EPI_ISL_748002	NA	2020-12-07	Europe	Denmark	Hovedstaden	NA	Europe	Denmark	Hovedstaden	genome	29782	Human	unknown	unknown	NA	B.1.177.21	GV	Department of Virus and Microbiological Special Diagnostics	Statens Serum Institut	Copenhagen	Denmark	Albertsen Lab	Department of Chemistry and Bioscience	Aalborg University	Denmark	Danish Covid-19 Genome Consortium	https://www.gisaid.org/	NA	NA	2020-12-30	NA
hCoV-19/Denmark/DCGC-20129/2020	betacoronavirus	EPI_ISL_748001	NA	2020-12-07	Europe	Denmark	Syddanmark	NA	Europe	Denmark	Syddanmark	genome	29782	Human	unknown	unknown	NA	AD.1	GR	Department of Virus and Microbiological Special Diagnostics	Statens Serum Institut	Copenhagen	Denmark	Albertsen Lab	Department of Chemistry and Bioscience	Aalborg University	Denmark	Danish Covid-19 Genome Consortium	https://www.gisaid.org/	NA	NA	2020-12-30	NA
hCoV-19/Denmark/DCGC-20128/2020	betacoronavirus	EPI_ISL_748000	NA	2020-12-07	Europe	Denmark	Syddanmark	NA	Europe	Denmark	Syddanmark	genome	29302	Human	unknown	unknown	NA	B.1.1.70	GR	Department of Virus and Microbiological Special Diagnostics	Statens Serum Institut	Copenhagen	Denmark	Albertsen Lab	Department of Chemistry and Bioscience	Aalborg University	Denmark	Danish Covid-19 Genome Consortium	https://www.gisaid.org/	NA	NA	2020-12-30	NA
hCoV-19/Denmark/DCGC-20127/2020	betacoronavirus	EPI_ISL_747999	NA	2020-12-07	Europe	Denmark	Syddanmark	NA	Europe	Denmark	Syddanmark	genome	29782	Human	unknown	unknown	NA	AD.1	GR	Department of Virus and Microbiological Special Diagnostics	Statens Serum Institut	Copenhagen	Denmark	Albertsen Lab	Department of Chemistry and Bioscience	Aalborg University	Denmark	Danish Covid-19 Genome Consortium	https://www.gisaid.org/	NA	NA	2020-12-30	NA
hCoV-19/Denmark/DCGC-20126/2020	betacoronavirus	EPI_ISL_747998	NA	2020-12-07	Europe	Denmark	Midtjylland	NA	Europe	Denmark	Midtjylland	genome	29782	Human	unknown	unknown	NA	B.1	G	Department of Virus and Microbiological Special Diagnostics	Statens Serum Institut	Copenhagen	Denmark	Albertsen Lab	Department of Chemistry and Bioscience	Aalborg University	Denmark	Danish Covid-19 Genome Consortium	https://www.gisaid.org/	NA	NA	2020-12-30	NA
hCoV-19/Denmark/DCGC-20124/2020	betacoronavirus	EPI_ISL_747997	NA	2020-12-07	Europe	Denmark	Syddanmark	NA	Europe	Denmark	Syddanmark	genome	29782	Human	unknown	unknown	NA	B.1.221	G	Department of Virus and Microbiological Special Diagnostics	Statens Serum Institut	Copenhagen	Denmark	Albertsen Lab	Department of Chemistry and Bioscience	Aalborg University	Denmark	Danish Covid-19 Genome Consortium	https://www.gisaid.org/	NA	NA	2020-12-30	NA
hCoV-19/Denmark/DCGC-20123/2020	betacoronavirus	EPI_ISL_747996	NA	2020-12-07	Europe	Denmark	Hovedstaden	NA	Europe	Denmark	Hovedstaden	genome	29782	Human	unknown	unknown	NA	B.1.177.21	GV	Department of Virus and Microbiological Special Diagnostics	Statens Serum Institut	Copenhagen	Denmark	Albertsen Lab	Department of Chemistry and Bioscience	Aalborg University	Denmark	Danish Covid-19 Genome Consortium	https://www.gisaid.org/	NA	NA	2020-12-30	NA
hCoV-19/Denmark/DCGC-20122/2020	betacoronavirus	EPI_ISL_747995	NA	2020-12-07	Europe	Denmark	Hovedstaden	NA	Europe	Denmark	Hovedstaden	genome	29782	Human	unknown	unknown	NA	B.1.1.433	GR	Department of Virus and Microbiological Special Diagnostics	Statens Serum Institut	Copenhagen	Denmark	Albertsen Lab	Department of Chemistry and Bioscience	Aalborg University	Denmark	Danish Covid-19 Genome Consortium	https://www.gisaid.org/	NA	NA	2020-12-30	NA
hCoV-19/Denmark/DCGC-20119/2020	betacoronavirus	EPI_ISL_747994	NA	2020-12-07	Europe	Denmark	Syddanmark	NA	Europe	Denmark	Syddanmark	genome	29782	Human	unknown	unknown	NA	B.1.160.17	GH	Department of Virus and Microbiological Special Diagnostics	Statens Serum Institut	Copenhagen	Denmark	Albertsen Lab	Department of Chemistry and Bioscience	Aalborg University	Denmark	Danish Covid-19 Genome Consortium	https://www.gisaid.org/	NA	NA	2020-12-30	NA
hCoV-19/Denmark/DCGC-20117/2020	betacoronavirus	EPI_ISL_747993	NA	2020-12-07	Europe	Denmark	Hovedstaden	NA	Europe	Denmark	Hovedstaden	genome	29782	Human	unknown	unknown	NA	B.1.160	GH	Department of Virus and Microbiological Special Diagnostics	Statens Serum Institut	Copenhagen	Denmark	Albertsen Lab	Department of Chemistry and Bioscience	Aalborg University	Denmark	Danish Covid-19 Genome Consortium	https://www.gisaid.org/	NA	NA	2020-12-30	NA
hCoV-19/Denmark/DCGC-20116/2020	betacoronavirus	EPI_ISL_747992	NA	2020-12-07	Europe	Denmark	Syddanmark	NA	Europe	Denmark	Syddanmark	genome	29782	Human	unknown	unknown	NA	B.1.177.12	GV	Department of Virus and Microbiological Special Diagnostics	Statens Serum Institut	Copenhagen	Denmark	Albertsen Lab	Department of Chemistry and Bioscience	Aalborg University	Denmark	Danish Covid-19 Genome Consortium	https://www.gisaid.org/	NA	NA	2020-12-30	NA
hCoV-19/Denmark/DCGC-20113/2020	betacoronavirus	EPI_ISL_747991	NA	2020-12-07	Europe	Denmark	Syddanmark	NA	Europe	Denmark	Syddanmark	genome	29782	Human	unknown	unknown	NA	B.1.1.433	GR	Department of Virus and Microbiological Special Diagnostics	Statens Serum Institut	Copenhagen	Denmark	Albertsen Lab	Department of Chemistry and Bioscience	Aalborg University	Denmark	Danish Covid-19 Genome Consortium	https://www.gisaid.org/	NA	NA	2020-12-30	NA
hCoV-19/Denmark/DCGC-20112/2020	betacoronavirus	EPI_ISL_747990	NA	2020-12-07	Europe	Denmark	Hovedstaden	NA	Europe	Denmark	Hovedstaden	genome	29782	Human	unknown	unknown	NA	B.1	G	Department of Virus and Microbiological Special Diagnostics	Statens Serum Institut	Copenhagen	Denmark	Albertsen Lab	Department of Chemistry and Bioscience	Aalborg University	Denmark	Danish Covid-19 Genome Consortium	https://www.gisaid.org/	NA	NA	2020-12-30	NA
hCoV-19/Denmark/DCGC-20111/2020	betacoronavirus	EPI_ISL_747989	NA	2020-12-07	Europe	Denmark	Syddanmark	NA	Europe	Denmark	Syddanmark	genome	29782	Human	unknown	unknown	NA	AD.1	GR	Department of Virus and Microbiological Special Diagnostics	Statens Serum Institut	Copenhagen	Denmark	Albertsen Lab	Department of Chemistry and Bioscience	Aalborg University	Denmark	Danish Covid-19 Genome Consortium	https://www.gisaid.org/	NA	NA	2020-12-30	NA
hCoV-19/Denmark/DCGC-20110/2020	betacoronavirus	EPI_ISL_747988	NA	2020-12-07	Europe	Denmark	Syddanmark	NA	Europe	Denmark	Syddanmark	genome	29782	Human	unknown	unknown	NA	B.1.160.17	GH	Department of Virus and Microbiological Special Diagnostics	Statens Serum Institut	Copenhagen	Denmark	Albertsen Lab	Department of Chemistry and Bioscience	Aalborg University	Denmark	Danish Covid-19 Genome Consortium	https://www.gisaid.org/	NA	NA	2020-12-30	NA
hCoV-19/Denmark/DCGC-20108/2020	betacoronavirus	EPI_ISL_747987	NA	2020-12-07	Europe	Denmark	Syddanmark	NA	Europe	Denmark	Syddanmark	genome	29782	Human	unknown	unknown	NA	B.1.160.17	GH	Department of Virus and Microbiological Special Diagnostics	Statens Serum Institut	Copenhagen	Denmark	Albertsen Lab	Department of Chemistry and Bioscience	Aalborg University	Denmark	Danish Covid-19 Genome Consortium	https://www.gisaid.org/	NA	NA	2020-12-30	NA
hCoV-19/Denmark/DCGC-20107/2020	betacoronavirus	EPI_ISL_747986	NA	2020-12-07	Europe	Denmark	Nordjylland	NA	Europe	Denmark	Nordjylland	genome	29782	Human	unknown	unknown	NA	B.1.1.153	GR	Department of Virus and Microbiological Special Diagnostics	Statens Serum Institut	Copenhagen	Denmark	Albertsen Lab	Department of Chemistry and Bioscience	Aalborg University	Denmark	Danish Covid-19 Genome Consortium	https://www.gisaid.org/	NA	NA	2020-12-30	NA
hCoV-19/Denmark/DCGC-20105/2020	betacoronavirus	EPI_ISL_747985	NA	2020-12-07	Europe	Denmark	Hovedstaden	NA	Europe	Denmark	Hovedstaden	genome	29782	Human	unknown	unknown	NA	B.1.177.12	GV	Department of Virus and Microbiological Special Diagnostics	Statens Serum Institut	Copenhagen	Denmark	Albertsen Lab	Department of Chemistry and Bioscience	Aalborg University	Denmark	Danish Covid-19 Genome Consortium	https://www.gisaid.org/	NA	NA	2020-12-30	NA
hCoV-19/Denmark/DCGC-20103/2020	betacoronavirus	EPI_ISL_747984	NA	2020-12-07	Europe	Denmark	Nordjylland	NA	Europe	Denmark	Nordjylland	genome	29302	Human	unknown	unknown	NA	B.1.177.12	GV	Department of Virus and Microbiological Special Diagnostics	Statens Serum Institut	Copenhagen	Denmark	Albertsen Lab	Department of Chemistry and Bioscience	Aalborg University	Denmark	Danish Covid-19 Genome Consortium	https://www.gisaid.org/	NA	NA	2020-12-30	NA
hCoV-19/Denmark/DCGC-20102/2020	betacoronavirus	EPI_ISL_747983	NA	2020-12-07	Europe	Denmark	Midtjylland	NA	Europe	Denmark	Midtjylland	genome	29782	Human	unknown	unknown	NA	B.1	G	Department of Virus and Microbiological Special Diagnostics	Statens Serum Institut	Copenhagen	Denmark	Albertsen Lab	Department of Chemistry and Bioscience	Aalborg University	Denmark	Danish Covid-19 Genome Consortium	https://www.gisaid.org/	NA	NA	2020-12-30	NA
hCoV-19/Denmark/DCGC-20099/2020	betacoronavirus	EPI_ISL_747982	NA	2020-12-07	Europe	Denmark	Midtjylland	NA	Europe	Denmark	Midtjylland	genome	29782	Human	unknown	unknown	NA	B.1.177.21	GV	Department of Virus and Microbiological Special Diagnostics	Statens Serum Institut	Copenhagen	Denmark	Albertsen Lab	Department of Chemistry and Bioscience	Aalborg University	Denmark	Danish Covid-19 Genome Consortium	https://www.gisaid.org/	NA	NA	2020-12-30	NA
hCoV-19/Denmark/DCGC-20098/2020	betacoronavirus	EPI_ISL_747981	NA	2020-12-07	Europe	Denmark	Hovedstaden	NA	Europe	Denmark	Hovedstaden	genome	29782	Human	unknown	unknown	NA	B.1.1.70	GR	Department of Virus and Microbiological Special Diagnostics	Statens Serum Institut	Copenhagen	Denmark	Albertsen Lab	Department of Chemistry and Bioscience	Aalborg University	Denmark	Danish Covid-19 Genome Consortium	https://www.gisaid.org/	NA	NA	2020-12-30	NA
hCoV-19/Denmark/DCGC-20097/2020	betacoronavirus	EPI_ISL_747980	NA	2020-12-07	Europe	Denmark	Midtjylland	NA	Europe	Denmark	Midtjylland	genome	29782	Human	unknown	unknown	NA	B.1.177	GV	Department of Virus and Microbiological Special Diagnostics	Statens Serum Institut	Copenhagen	Denmark	Albertsen Lab	Department of Chemistry and Bioscience	Aalborg University	Denmark	Danish Covid-19 Genome Consortium	https://www.gisaid.org/	NA	NA	2020-12-30	NA
hCoV-19/Denmark/DCGC-20095/2020	betacoronavirus	EPI_ISL_747979	NA	2020-12-07	Europe	Denmark	Midtjylland	NA	Europe	Denmark	Midtjylland	genome	29782	Human	unknown	unknown	NA	B.1.177.12	GV	Department of Virus and Microbiological Special Diagnostics	Statens Serum Institut	Copenhagen	Denmark	Albertsen Lab	Department of Chemistry and Bioscience	Aalborg University	Denmark	Danish Covid-19 Genome Consortium	https://www.gisaid.org/	NA	NA	2020-12-30	NA
hCoV-19/Denmark/DCGC-20094/2020	betacoronavirus	EPI_ISL_747978	NA	2020-12-07	Europe	Denmark	Midtjylland	NA	Europe	Denmark	Midtjylland	genome	29782	Human	unknown	unknown	NA	B.1.221.3	G	Department of Virus and Microbiological Special Diagnostics	Statens Serum Institut	Copenhagen	Denmark	Albertsen Lab	Department of Chemistry and Bioscience	Aalborg University	Denmark	Danish Covid-19 Genome Consortium	https://www.gisaid.org/	NA	NA	2020-12-30	NA
hCoV-19/Denmark/DCGC-20093/2020	betacoronavirus	EPI_ISL_747977	NA	2020-12-07	Europe	Denmark	Hovedstaden	NA	Europe	Denmark	Hovedstaden	genome	29782	Human	unknown	unknown	NA	B.1.177.21	GV	Department of Virus and Microbiological Special Diagnostics	Statens Serum Institut	Copenhagen	Denmark	Albertsen Lab	Department of Chemistry and Bioscience	Aalborg University	Denmark	Danish Covid-19 Genome Consortium	https://www.gisaid.org/	NA	NA	2020-12-30	NA
hCoV-19/Denmark/DCGC-20090/2020	betacoronavirus	EPI_ISL_747976	NA	2020-12-07	Europe	Denmark	Hovedstaden	NA	Europe	Denmark	Hovedstaden	genome	29782	Human	unknown	unknown	NA	B.1.177.12	GV	Department of Virus and Microbiological Special Diagnostics	Statens Serum Institut	Copenhagen	Denmark	Albertsen Lab	Department of Chemistry and Bioscience	Aalborg University	Denmark	Danish Covid-19 Genome Consortium	https://www.gisaid.org/	NA	NA	2020-12-30	NA
hCoV-19/Denmark/DCGC-20089/2020	betacoronavirus	EPI_ISL_747975	NA	2020-12-07	Europe	Denmark	Hovedstaden	NA	Europe	Denmark	Hovedstaden	genome	29782	Human	unknown	unknown	NA	B.1.177.21	GV	Department of Virus and Microbiological Special Diagnostics	Statens Serum Institut	Copenhagen	Denmark	Albertsen Lab	Department of Chemistry and Bioscience	Aalborg University	Denmark	Danish Covid-19 Genome Consortium	https://www.gisaid.org/	NA	NA	2020-12-30	NA
hCoV-19/Denmark/DCGC-20088/2020	betacoronavirus	EPI_ISL_747974	NA	2020-12-07	Europe	Denmark	Hovedstaden	NA	Europe	Denmark	Hovedstaden	genome	29782	Human	unknown	unknown	NA	B.1.177.12	GV	Department of Virus and Microbiological Special Diagnostics	Statens Serum Institut	Copenhagen	Denmark	Albertsen Lab	Department of Chemistry and Bioscience	Aalborg University	Denmark	Danish Covid-19 Genome Consortium	https://www.gisaid.org/	NA	NA	2020-12-30	NA
hCoV-19/Denmark/DCGC-20087/2020	betacoronavirus	EPI_ISL_747973	NA	2020-12-07	Europe	Denmark	Hovedstaden	NA	Europe	Denmark	Hovedstaden	genome	29782	Human	unknown	unknown	NA	AD.1	GR	Department of Virus and Microbiological Special Diagnostics	Statens Serum Institut	Copenhagen	Denmark	Albertsen Lab	Department of Chemistry and Bioscience	Aalborg University	Denmark	Danish Covid-19 Genome Consortium	https://www.gisaid.org/	NA	NA	2020-12-30	NA
hCoV-19/Denmark/DCGC-20086/2020	betacoronavirus	EPI_ISL_747972	NA	2020-12-07	Europe	Denmark	Syddanmark	NA	Europe	Denmark	Syddanmark	genome	29782	Human	unknown	unknown	NA	B.1.160.17	GH	Department of Virus and Microbiological Special Diagnostics	Statens Serum Institut	Copenhagen	Denmark	Albertsen Lab	Department of Chemistry and Bioscience	Aalborg University	Denmark	Danish Covid-19 Genome Consortium	https://www.gisaid.org/	NA	NA	2020-12-30	NA
hCoV-19/Denmark/DCGC-20084/2020	betacoronavirus	EPI_ISL_747971	NA	2020-12-07	Europe	Denmark	Sjaelland	NA	Europe	Denmark	Sjaelland	genome	29782	Human	unknown	unknown	NA	B.1.177.21	GV	Department of Virus and Microbiological Special Diagnostics	Statens Serum Institut	Copenhagen	Denmark	Albertsen Lab	Department of Chemistry and Bioscience	Aalborg University	Denmark	Danish Covid-19 Genome Consortium	https://www.gisaid.org/	NA	NA	2020-12-30	NA
hCoV-19/Denmark/DCGC-20081/2020	betacoronavirus	EPI_ISL_747970	NA	2020-12-07	Europe	Denmark	Hovedstaden	NA	Europe	Denmark	Hovedstaden	genome	29782	Human	unknown	unknown	NA	B.1.177.35	GV	Department of Virus and Microbiological Special Diagnostics	Statens Serum Institut	Copenhagen	Denmark	Albertsen Lab	Department of Chemistry and Bioscience	Aalborg University	Denmark	Danish Covid-19 Genome Consortium	https://www.gisaid.org/	NA	NA	2020-12-30	NA
hCoV-19/Denmark/DCGC-20079/2020	betacoronavirus	EPI_ISL_747969	NA	2020-12-07	Europe	Denmark	Hovedstaden	NA	Europe	Denmark	Hovedstaden	genome	29782	Human	unknown	unknown	NA	B.1.177.12	GV	Department of Virus and Microbiological Special Diagnostics	Statens Serum Institut	Copenhagen	Denmark	Albertsen Lab	Department of Chemistry and Bioscience	Aalborg University	Denmark	Danish Covid-19 Genome Consortium	https://www.gisaid.org/	NA	NA	2020-12-30	NA
hCoV-19/Denmark/DCGC-20078/2020	betacoronavirus	EPI_ISL_747968	NA	2020-12-07	Europe	Denmark	Syddanmark	NA	Europe	Denmark	Syddanmark	genome	29782	Human	unknown	unknown	NA	B.1.1.70	GR	Department of Virus and Microbiological Special Diagnostics	Statens Serum Institut	Copenhagen	Denmark	Albertsen Lab	Department of Chemistry and Bioscience	Aalborg University	Denmark	Danish Covid-19 Genome Consortium	https://www.gisaid.org/	NA	NA	2020-12-30	NA
hCoV-19/Denmark/DCGC-20077/2020	betacoronavirus	EPI_ISL_747967	NA	2020-12-07	Europe	Denmark	Hovedstaden	NA	Europe	Denmark	Hovedstaden	genome	29782	Human	unknown	unknown	NA	B.1.177.21	GV	Department of Virus and Microbiological Special Diagnostics	Statens Serum Institut	Copenhagen	Denmark	Albertsen Lab	Department of Chemistry and Bioscience	Aalborg University	Denmark	Danish Covid-19 Genome Consortium	https://www.gisaid.org/	NA	NA	2020-12-30	NA
hCoV-19/Denmark/DCGC-20075/2020	betacoronavirus	EPI_ISL_747966	NA	2020-12-07	Europe	Denmark	Syddanmark	NA	Europe	Denmark	Syddanmark	genome	29782	Human	unknown	unknown	NA	B.1.160.17	GH	Department of Virus and Microbiological Special Diagnostics	Statens Serum Institut	Copenhagen	Denmark	Albertsen Lab	Department of Chemistry and Bioscience	Aalborg University	Denmark	Danish Covid-19 Genome Consortium	https://www.gisaid.org/	NA	NA	2020-12-30	NA
hCoV-19/Denmark/DCGC-20074/2020	betacoronavirus	EPI_ISL_747965	NA	2020-12-07	Europe	Denmark	Sjaelland	NA	Europe	Denmark	Sjaelland	genome	29782	Human	unknown	unknown	NA	B.1.177.21	GV	Department of Virus and Microbiological Special Diagnostics	Statens Serum Institut	Copenhagen	Denmark	Albertsen Lab	Department of Chemistry and Bioscience	Aalborg University	Denmark	Danish Covid-19 Genome Consortium	https://www.gisaid.org/	NA	NA	2020-12-30	NA
hCoV-19/Denmark/DCGC-20069/2020	betacoronavirus	EPI_ISL_747964	NA	2020-12-07	Europe	Denmark	Syddanmark	NA	Europe	Denmark	Syddanmark	genome	29782	Human	unknown	unknown	NA	B.1.1.70	GR	Department of Virus and Microbiological Special Diagnostics	Statens Serum Institut	Copenhagen	Denmark	Albertsen Lab	Department of Chemistry and Bioscience	Aalborg University	Denmark	Danish Covid-19 Genome Consortium	https://www.gisaid.org/	NA	NA	2020-12-30	NA
hCoV-19/Denmark/DCGC-20068/2020	betacoronavirus	EPI_ISL_747963	NA	2020-12-07	Europe	Denmark	Midtjylland	NA	Europe	Denmark	Midtjylland	genome	29782	Human	unknown	unknown	NA	B.1.127	G	Department of Virus and Microbiological Special Diagnostics	Statens Serum Institut	Copenhagen	Denmark	Albertsen Lab	Department of Chemistry and Bioscience	Aalborg University	Denmark	Danish Covid-19 Genome Consortium	https://www.gisaid.org/	NA	NA	2020-12-30	NA
hCoV-19/Denmark/DCGC-20066/2020	betacoronavirus	EPI_ISL_747962	NA	2020-12-07	Europe	Denmark	Midtjylland	NA	Europe	Denmark	Midtjylland	genome	29782	Human	unknown	unknown	NA	B.1.177.12	GV	Department of Virus and Microbiological Special Diagnostics	Statens Serum Institut	Copenhagen	Denmark	Albertsen Lab	Department of Chemistry and Bioscience	Aalborg University	Denmark	Danish Covid-19 Genome Consortium	https://www.gisaid.org/	NA	NA	2020-12-30	NA
hCoV-19/Denmark/DCGC-20063/2020	betacoronavirus	EPI_ISL_747961	NA	2020-12-07	Europe	Denmark	Sjaelland	NA	Europe	Denmark	Sjaelland	genome	29782	Human	unknown	unknown	NA	B.1.160	GH	Department of Virus and Microbiological Special Diagnostics	Statens Serum Institut	Copenhagen	Denmark	Albertsen Lab	Department of Chemistry and Bioscience	Aalborg University	Denmark	Danish Covid-19 Genome Consortium	https://www.gisaid.org/	NA	NA	2020-12-30	NA
hCoV-19/Denmark/DCGC-20062/2020	betacoronavirus	EPI_ISL_747960	NA	2020-12-07	Europe	Denmark	Hovedstaden	NA	Europe	Denmark	Hovedstaden	genome	29782	Human	unknown	unknown	NA	B.1.177.12	GV	Department of Virus and Microbiological Special Diagnostics	Statens Serum Institut	Copenhagen	Denmark	Albertsen Lab	Department of Chemistry and Bioscience	Aalborg University	Denmark	Danish Covid-19 Genome Consortium	https://www.gisaid.org/	NA	NA	2020-12-30	NA
hCoV-19/Denmark/DCGC-20061/2020	betacoronavirus	EPI_ISL_747959	NA	2020-12-07	Europe	Denmark	Nordjylland	NA	Europe	Denmark	Nordjylland	genome	29782	Human	unknown	unknown	NA	B.1.177.12	GV	Department of Virus and Microbiological Special Diagnostics	Statens Serum Institut	Copenhagen	Denmark	Albertsen Lab	Department of Chemistry and Bioscience	Aalborg University	Denmark	Danish Covid-19 Genome Consortium	https://www.gisaid.org/	NA	NA	2020-12-30	NA
hCoV-19/Denmark/DCGC-20060/2020	betacoronavirus	EPI_ISL_747958	NA	2020-12-07	Europe	Denmark	Midtjylland	NA	Europe	Denmark	Midtjylland	genome	29782	Human	unknown	unknown	NA	B.1.1.70	GR	Department of Virus and Microbiological Special Diagnostics	Statens Serum Institut	Copenhagen	Denmark	Albertsen Lab	Department of Chemistry and Bioscience	Aalborg University	Denmark	Danish Covid-19 Genome Consortium	https://www.gisaid.org/	NA	NA	2020-12-30	NA
hCoV-19/Denmark/DCGC-20059/2020	betacoronavirus	EPI_ISL_747957	NA	2020-12-07	Europe	Denmark	Midtjylland	NA	Europe	Denmark	Midtjylland	genome	29302	Human	unknown	unknown	NA	B.1.1.70	GR	Department of Virus and Microbiological Special Diagnostics	Statens Serum Institut	Copenhagen	Denmark	Albertsen Lab	Department of Chemistry and Bioscience	Aalborg University	Denmark	Danish Covid-19 Genome Consortium	https://www.gisaid.org/	NA	NA	2020-12-30	NA
hCoV-19/Denmark/DCGC-20058/2020	betacoronavirus	EPI_ISL_747956	NA	2020-12-07	Europe	Denmark	Hovedstaden	NA	Europe	Denmark	Hovedstaden	genome	29782	Human	unknown	unknown	NA	B.1.2	GH	Department of Virus and Microbiological Special Diagnostics	Statens Serum Institut	Copenhagen	Denmark	Albertsen Lab	Department of Chemistry and Bioscience	Aalborg University	Denmark	Danish Covid-19 Genome Consortium	https://www.gisaid.org/	NA	NA	2020-12-30	NA
hCoV-19/Denmark/DCGC-20056/2020	betacoronavirus	EPI_ISL_747955	NA	2020-12-07	Europe	Denmark	Hovedstaden	NA	Europe	Denmark	Hovedstaden	genome	29782	Human	unknown	unknown	NA	B.1.177.21	GV	Department of Virus and Microbiological Special Diagnostics	Statens Serum Institut	Copenhagen	Denmark	Albertsen Lab	Department of Chemistry and Bioscience	Aalborg University	Denmark	Danish Covid-19 Genome Consortium	https://www.gisaid.org/	NA	NA	2020-12-30	NA
hCoV-19/Denmark/DCGC-20054/2020	betacoronavirus	EPI_ISL_747954	NA	2020-12-07	Europe	Denmark	Sjaelland	NA	Europe	Denmark	Sjaelland	genome	29782	Human	unknown	unknown	NA	B.1.160	GH	Department of Virus and Microbiological Special Diagnostics	Statens Serum Institut	Copenhagen	Denmark	Albertsen Lab	Department of Chemistry and Bioscience	Aalborg University	Denmark	Danish Covid-19 Genome Consortium	https://www.gisaid.org/	NA	NA	2020-12-30	NA
hCoV-19/Denmark/DCGC-20053/2020	betacoronavirus	EPI_ISL_747953	NA	2020-12-07	Europe	Denmark	Midtjylland	NA	Europe	Denmark	Midtjylland	genome	29782	Human	unknown	unknown	NA	B.1.177.12	GV	Department of Virus and Microbiological Special Diagnostics	Statens Serum Institut	Copenhagen	Denmark	Albertsen Lab	Department of Chemistry and Bioscience	Aalborg University	Denmark	Danish Covid-19 Genome Consortium	https://www.gisaid.org/	NA	NA	2020-12-30	NA
hCoV-19/Denmark/DCGC-20051/2020	betacoronavirus	EPI_ISL_747952	NA	2020-12-07	Europe	Denmark	Hovedstaden	NA	Europe	Denmark	Hovedstaden	genome	29782	Human	unknown	unknown	NA	B.1.1.153	GR	Department of Virus and Microbiological Special Diagnostics	Statens Serum Institut	Copenhagen	Denmark	Albertsen Lab	Department of Chemistry and Bioscience	Aalborg University	Denmark	Danish Covid-19 Genome Consortium	https://www.gisaid.org/	NA	NA	2020-12-30	NA
hCoV-19/Denmark/DCGC-20048/2020	betacoronavirus	EPI_ISL_747951	NA	2020-12-07	Europe	Denmark	Sjaelland	NA	Europe	Denmark	Sjaelland	genome	29782	Human	unknown	unknown	NA	B.1.221	G	Department of Virus and Microbiological Special Diagnostics	Statens Serum Institut	Copenhagen	Denmark	Albertsen Lab	Department of Chemistry and Bioscience	Aalborg University	Denmark	Danish Covid-19 Genome Consortium	https://www.gisaid.org/	NA	NA	2020-12-30	NA
hCoV-19/Denmark/DCGC-20047/2020	betacoronavirus	EPI_ISL_747950	NA	2020-12-07	Europe	Denmark	Midtjylland	NA	Europe	Denmark	Midtjylland	genome	29782	Human	unknown	unknown	NA	B.1.177.12	GV	Department of Virus and Microbiological Special Diagnostics	Statens Serum Institut	Copenhagen	Denmark	Albertsen Lab	Department of Chemistry and Bioscience	Aalborg University	Denmark	Danish Covid-19 Genome Consortium	https://www.gisaid.org/	NA	NA	2020-12-30	NA
hCoV-19/Denmark/DCGC-20044/2020	betacoronavirus	EPI_ISL_747949	NA	2020-12-07	Europe	Denmark	Midtjylland	NA	Europe	Denmark	Midtjylland	genome	29782	Human	unknown	unknown	NA	B.1.221.3	G	Department of Virus and Microbiological Special Diagnostics	Statens Serum Institut	Copenhagen	Denmark	Albertsen Lab	Department of Chemistry and Bioscience	Aalborg University	Denmark	Danish Covid-19 Genome Consortium	https://www.gisaid.org/	NA	NA	2020-12-30	NA
hCoV-19/Denmark/DCGC-20042/2020	betacoronavirus	EPI_ISL_747948	NA	2020-12-07	Europe	Denmark	Hovedstaden	NA	Europe	Denmark	Hovedstaden	genome	29782	Human	unknown	unknown	NA	B.1.177.21	GV	Department of Virus and Microbiological Special Diagnostics	Statens Serum Institut	Copenhagen	Denmark	Albertsen Lab	Department of Chemistry and Bioscience	Aalborg University	Denmark	Danish Covid-19 Genome Consortium	https://www.gisaid.org/	NA	NA	2020-12-30	NA
hCoV-19/Denmark/DCGC-20041/2020	betacoronavirus	EPI_ISL_747947	NA	2020-12-07	Europe	Denmark	Hovedstaden	NA	Europe	Denmark	Hovedstaden	genome	29782	Human	unknown	unknown	NA	B.1.177	GV	Department of Virus and Microbiological Special Diagnostics	Statens Serum Institut	Copenhagen	Denmark	Albertsen Lab	Department of Chemistry and Bioscience	Aalborg University	Denmark	Danish Covid-19 Genome Consortium	https://www.gisaid.org/	NA	NA	2020-12-30	NA
hCoV-19/Denmark/DCGC-20040/2020	betacoronavirus	EPI_ISL_747946	NA	2020-12-07	Europe	Denmark	Syddanmark	NA	Europe	Denmark	Syddanmark	genome	29782	Human	unknown	unknown	NA	B.1	G	Department of Virus and Microbiological Special Diagnostics	Statens Serum Institut	Copenhagen	Denmark	Albertsen Lab	Department of Chemistry and Bioscience	Aalborg University	Denmark	Danish Covid-19 Genome Consortium	https://www.gisaid.org/	NA	NA	2020-12-30	NA
hCoV-19/Denmark/DCGC-20035/2020	betacoronavirus	EPI_ISL_747945	NA	2020-12-07	Europe	Denmark	Sjaelland	NA	Europe	Denmark	Sjaelland	genome	29782	Human	unknown	unknown	NA	B.1.177.21	GV	Department of Virus and Microbiological Special Diagnostics	Statens Serum Institut	Copenhagen	Denmark	Albertsen Lab	Department of Chemistry and Bioscience	Aalborg University	Denmark	Danish Covid-19 Genome Consortium	https://www.gisaid.org/	NA	NA	2020-12-30	NA
hCoV-19/Denmark/DCGC-20034/2020	betacoronavirus	EPI_ISL_747944	NA	2020-12-07	Europe	Denmark	Hovedstaden	NA	Europe	Denmark	Hovedstaden	genome	29782	Human	unknown	unknown	NA	B.1.1.70	GR	Department of Virus and Microbiological Special Diagnostics	Statens Serum Institut	Copenhagen	Denmark	Albertsen Lab	Department of Chemistry and Bioscience	Aalborg University	Denmark	Danish Covid-19 Genome Consortium	https://www.gisaid.org/	NA	NA	2020-12-30	NA
hCoV-19/Denmark/DCGC-20033/2020	betacoronavirus	EPI_ISL_747943	NA	2020-12-07	Europe	Denmark	Sjaelland	NA	Europe	Denmark	Sjaelland	genome	29782	Human	unknown	unknown	NA	B.1.177.21	GV	Department of Virus and Microbiological Special Diagnostics	Statens Serum Institut	Copenhagen	Denmark	Albertsen Lab	Department of Chemistry and Bioscience	Aalborg University	Denmark	Danish Covid-19 Genome Consortium	https://www.gisaid.org/	NA	NA	2020-12-30	NA
hCoV-19/Denmark/DCGC-20032/2020	betacoronavirus	EPI_ISL_747942	NA	2020-12-07	Europe	Denmark	Midtjylland	NA	Europe	Denmark	Midtjylland	genome	29782	Human	unknown	unknown	NA	B.1.177.12	GV	Department of Virus and Microbiological Special Diagnostics	Statens Serum Institut	Copenhagen	Denmark	Albertsen Lab	Department of Chemistry and Bioscience	Aalborg University	Denmark	Danish Covid-19 Genome Consortium	https://www.gisaid.org/	NA	NA	2020-12-30	NA
hCoV-19/Denmark/DCGC-20028/2020	betacoronavirus	EPI_ISL_747941	NA	2020-12-07	Europe	Denmark	Sjaelland	NA	Europe	Denmark	Sjaelland	genome	29782	Human	unknown	unknown	NA	B.1.177.21	GV	Department of Virus and Microbiological Special Diagnostics	Statens Serum Institut	Copenhagen	Denmark	Albertsen Lab	Department of Chemistry and Bioscience	Aalborg University	Denmark	Danish Covid-19 Genome Consortium	https://www.gisaid.org/	NA	NA	2020-12-30	NA
hCoV-19/Denmark/DCGC-20027/2020	betacoronavirus	EPI_ISL_747940	NA	2020-12-07	Europe	Denmark	Nordjylland	NA	Europe	Denmark	Nordjylland	genome	29782	Human	unknown	unknown	NA	B.1.177.21	GV	Department of Virus and Microbiological Special Diagnostics	Statens Serum Institut	Copenhagen	Denmark	Albertsen Lab	Department of Chemistry and Bioscience	Aalborg University	Denmark	Danish Covid-19 Genome Consortium	https://www.gisaid.org/	NA	NA	2020-12-30	NA
hCoV-19/Denmark/DCGC-20025/2020	betacoronavirus	EPI_ISL_747939	NA	2020-12-07	Europe	Denmark	Hovedstaden	NA	Europe	Denmark	Hovedstaden	genome	29782	Human	unknown	unknown	NA	B.1.177.42	GV	Department of Virus and Microbiological Special Diagnostics	Statens Serum Institut	Copenhagen	Denmark	Albertsen Lab	Department of Chemistry and Bioscience	Aalborg University	Denmark	Danish Covid-19 Genome Consortium	https://www.gisaid.org/	NA	NA	2020-12-30	NA
hCoV-19/Denmark/DCGC-20024/2020	betacoronavirus	EPI_ISL_747938	NA	2020-12-07	Europe	Denmark	Hovedstaden	NA	Europe	Denmark	Hovedstaden	genome	29782	Human	unknown	unknown	NA	B.1.177.12	GV	Department of Virus and Microbiological Special Diagnostics	Statens Serum Institut	Copenhagen	Denmark	Albertsen Lab	Department of Chemistry and Bioscience	Aalborg University	Denmark	Danish Covid-19 Genome Consortium	https://www.gisaid.org/	NA	NA	2020-12-30	NA
hCoV-19/Denmark/DCGC-20023/2020	betacoronavirus	EPI_ISL_747937	NA	2020-12-07	Europe	Denmark	Hovedstaden	NA	Europe	Denmark	Hovedstaden	genome	29782	Human	unknown	unknown	NA	B.1.1.377	GR	Department of Virus and Microbiological Special Diagnostics	Statens Serum Institut	Copenhagen	Denmark	Albertsen Lab	Department of Chemistry and Bioscience	Aalborg University	Denmark	Danish Covid-19 Genome Consortium	https://www.gisaid.org/	NA	NA	2020-12-30	NA
hCoV-19/Denmark/DCGC-20022/2020	betacoronavirus	EPI_ISL_747936	NA	2020-12-07	Europe	Denmark	Hovedstaden	NA	Europe	Denmark	Hovedstaden	genome	29782	Human	unknown	unknown	NA	B.1.398	G	Department of Virus and Microbiological Special Diagnostics	Statens Serum Institut	Copenhagen	Denmark	Albertsen Lab	Department of Chemistry and Bioscience	Aalborg University	Denmark	Danish Covid-19 Genome Consortium	https://www.gisaid.org/	NA	NA	2020-12-30	NA
hCoV-19/Denmark/DCGC-20021/2020	betacoronavirus	EPI_ISL_747935	NA	2020-12-07	Europe	Denmark	Nordjylland	NA	Europe	Denmark	Nordjylland	genome	29782	Human	unknown	unknown	NA	B.1.177.77	GV	Department of Virus and Microbiological Special Diagnostics	Statens Serum Institut	Copenhagen	Denmark	Albertsen Lab	Department of Chemistry and Bioscience	Aalborg University	Denmark	Danish Covid-19 Genome Consortium	https://www.gisaid.org/	NA	NA	2020-12-30	NA
hCoV-19/Denmark/DCGC-20020/2020	betacoronavirus	EPI_ISL_747934	NA	2020-12-07	Europe	Denmark	Nordjylland	NA	Europe	Denmark	Nordjylland	genome	29782	Human	unknown	unknown	NA	B.1.177.24	GV	Department of Virus and Microbiological Special Diagnostics	Statens Serum Institut	Copenhagen	Denmark	Albertsen Lab	Department of Chemistry and Bioscience	Aalborg University	Denmark	Danish Covid-19 Genome Consortium	https://www.gisaid.org/	NA	NA	2020-12-30	NA
hCoV-19/Denmark/DCGC-20018/2020	betacoronavirus	EPI_ISL_747933	NA	2020-12-07	Europe	Denmark	Syddanmark	NA	Europe	Denmark	Syddanmark	genome	29782	Human	unknown	unknown	NA	B.1.177.21	GV	Department of Virus and Microbiological Special Diagnostics	Statens Serum Institut	Copenhagen	Denmark	Albertsen Lab	Department of Chemistry and Bioscience	Aalborg University	Denmark	Danish Covid-19 Genome Consortium	https://www.gisaid.org/	NA	NA	2020-12-30	NA
hCoV-19/Denmark/DCGC-20017/2020	betacoronavirus	EPI_ISL_747932	NA	2020-12-07	Europe	Denmark	Syddanmark	NA	Europe	Denmark	Syddanmark	genome	29782	Human	unknown	unknown	NA	B.1.221	G	Department of Virus and Microbiological Special Diagnostics	Statens Serum Institut	Copenhagen	Denmark	Albertsen Lab	Department of Chemistry and Bioscience	Aalborg University	Denmark	Danish Covid-19 Genome Consortium	https://www.gisaid.org/	NA	NA	2020-12-30	NA
hCoV-19/Denmark/DCGC-20016/2020	betacoronavirus	EPI_ISL_747931	NA	2020-12-07	Europe	Denmark	Hovedstaden	NA	Europe	Denmark	Hovedstaden	genome	29782	Human	unknown	unknown	NA	B.1.258.16	G	Department of Virus and Microbiological Special Diagnostics	Statens Serum Institut	Copenhagen	Denmark	Albertsen Lab	Department of Chemistry and Bioscience	Aalborg University	Denmark	Danish Covid-19 Genome Consortium	https://www.gisaid.org/	NA	NA	2020-12-30	NA
hCoV-19/Denmark/DCGC-20015/2020	betacoronavirus	EPI_ISL_747930	NA	2020-12-07	Europe	Denmark	Syddanmark	NA	Europe	Denmark	Syddanmark	genome	29782	Human	unknown	unknown	NA	AD.1	GR	Department of Virus and Microbiological Special Diagnostics	Statens Serum Institut	Copenhagen	Denmark	Albertsen Lab	Department of Chemistry and Bioscience	Aalborg University	Denmark	Danish Covid-19 Genome Consortium	https://www.gisaid.org/	NA	NA	2020-12-30	NA
hCoV-19/Denmark/DCGC-20013/2020	betacoronavirus	EPI_ISL_747929	NA	2020-12-07	Europe	Denmark	Hovedstaden	NA	Europe	Denmark	Hovedstaden	genome	29782	Human	unknown	unknown	NA	B.1.177.21	GV	Department of Virus and Microbiological Special Diagnostics	Statens Serum Institut	Copenhagen	Denmark	Albertsen Lab	Department of Chemistry and Bioscience	Aalborg University	Denmark	Danish Covid-19 Genome Consortium	https://www.gisaid.org/	NA	NA	2020-12-30	NA
hCoV-19/Denmark/DCGC-20011/2020	betacoronavirus	EPI_ISL_747928	NA	2020-12-07	Europe	Denmark	Hovedstaden	NA	Europe	Denmark	Hovedstaden	genome	29782	Human	unknown	unknown	NA	B.1.258.16	G	Department of Virus and Microbiological Special Diagnostics	Statens Serum Institut	Copenhagen	Denmark	Albertsen Lab	Department of Chemistry and Bioscience	Aalborg University	Denmark	Danish Covid-19 Genome Consortium	https://www.gisaid.org/	NA	NA	2020-12-30	NA
hCoV-19/Denmark/DCGC-20010/2020	betacoronavirus	EPI_ISL_747927	NA	2020-12-07	Europe	Denmark	Hovedstaden	NA	Europe	Denmark	Hovedstaden	genome	29782	Human	unknown	unknown	NA	C.19	GR	Department of Virus and Microbiological Special Diagnostics	Statens Serum Institut	Copenhagen	Denmark	Albertsen Lab	Department of Chemistry and Bioscience	Aalborg University	Denmark	Danish Covid-19 Genome Consortium	https://www.gisaid.org/	NA	NA	2020-12-30	NA
hCoV-19/Denmark/DCGC-20008/2020	betacoronavirus	EPI_ISL_747926	NA	2020-12-07	Europe	Denmark	Hovedstaden	NA	Europe	Denmark	Hovedstaden	genome	29782	Human	unknown	unknown	NA	B.1.221	G	Department of Virus and Microbiological Special Diagnostics	Statens Serum Institut	Copenhagen	Denmark	Albertsen Lab	Department of Chemistry and Bioscience	Aalborg University	Denmark	Danish Covid-19 Genome Consortium	https://www.gisaid.org/	NA	NA	2020-12-30	NA
hCoV-19/Denmark/DCGC-20007/2020	betacoronavirus	EPI_ISL_747925	NA	2020-12-07	Europe	Denmark	Sjaelland	NA	Europe	Denmark	Sjaelland	genome	29782	Human	unknown	unknown	NA	B.1.160	GH	Department of Virus and Microbiological Special Diagnostics	Statens Serum Institut	Copenhagen	Denmark	Albertsen Lab	Department of Chemistry and Bioscience	Aalborg University	Denmark	Danish Covid-19 Genome Consortium	https://www.gisaid.org/	NA	NA	2020-12-30	NA
hCoV-19/Denmark/DCGC-20006/2020	betacoronavirus	EPI_ISL_747924	NA	2020-12-07	Europe	Denmark	Midtjylland	NA	Europe	Denmark	Midtjylland	genome	29782	Human	unknown	unknown	NA	B.1	G	Department of Virus and Microbiological Special Diagnostics	Statens Serum Institut	Copenhagen	Denmark	Albertsen Lab	Department of Chemistry and Bioscience	Aalborg University	Denmark	Danish Covid-19 Genome Consortium	https://www.gisaid.org/	NA	NA	2020-12-30	NA
hCoV-19/Denmark/DCGC-20005/2020	betacoronavirus	EPI_ISL_747923	NA	2020-12-07	Europe	Denmark	Sjaelland	NA	Europe	Denmark	Sjaelland	genome	29782	Human	unknown	unknown	NA	B.1.177.21	GV	Department of Virus and Microbiological Special Diagnostics	Statens Serum Institut	Copenhagen	Denmark	Albertsen Lab	Department of Chemistry and Bioscience	Aalborg University	Denmark	Danish Covid-19 Genome Consortium	https://www.gisaid.org/	NA	NA	2020-12-30	NA
hCoV-19/Denmark/DCGC-20004/2020	betacoronavirus	EPI_ISL_747922	NA	2020-12-07	Europe	Denmark	Syddanmark	NA	Europe	Denmark	Syddanmark	genome	29782	Human	unknown	unknown	NA	AD.1	GR	Department of Virus and Microbiological Special Diagnostics	Statens Serum Institut	Copenhagen	Denmark	Albertsen Lab	Department of Chemistry and Bioscience	Aalborg University	Denmark	Danish Covid-19 Genome Consortium	https://www.gisaid.org/	NA	NA	2020-12-30	NA
hCoV-19/Denmark/DCGC-20003/2020	betacoronavirus	EPI_ISL_747921	NA	2020-12-07	Europe	Denmark	Hovedstaden	NA	Europe	Denmark	Hovedstaden	genome	29782	Human	unknown	unknown	NA	B.1.177.21	GV	Department of Virus and Microbiological Special Diagnostics	Statens Serum Institut	Copenhagen	Denmark	Albertsen Lab	Department of Chemistry and Bioscience	Aalborg University	Denmark	Danish Covid-19 Genome Consortium	https://www.gisaid.org/	NA	NA	2020-12-30	NA
hCoV-19/Denmark/DCGC-20000/2020	betacoronavirus	EPI_ISL_747920	NA	2020-12-07	Europe	Denmark	Hovedstaden	NA	Europe	Denmark	Hovedstaden	genome	29782	Human	unknown	unknown	NA	B.1.177.21	GV	Department of Virus and Microbiological Special Diagnostics	Statens Serum Institut	Copenhagen	Denmark	Albertsen Lab	Department of Chemistry and Bioscience	Aalborg University	Denmark	Danish Covid-19 Genome Consortium	https://www.gisaid.org/	NA	NA	2020-12-30	NA
hCoV-19/Denmark/DCGC-19999/2020	betacoronavirus	EPI_ISL_747919	NA	2020-12-07	Europe	Denmark	Midtjylland	NA	Europe	Denmark	Midtjylland	genome	29782	Human	unknown	unknown	NA	B.1.258.16	G	Department of Virus and Microbiological Special Diagnostics	Statens Serum Institut	Copenhagen	Denmark	Albertsen Lab	Department of Chemistry and Bioscience	Aalborg University	Denmark	Danish Covid-19 Genome Consortium	https://www.gisaid.org/	NA	NA	2020-12-30	NA
hCoV-19/Denmark/DCGC-19997/2020	betacoronavirus	EPI_ISL_747918	NA	2020-12-07	Europe	Denmark	Hovedstaden	NA	Europe	Denmark	Hovedstaden	genome	29782	Human	unknown	unknown	NA	B.1.177.21	GV	Department of Virus and Microbiological Special Diagnostics	Statens Serum Institut	Copenhagen	Denmark	Albertsen Lab	Department of Chemistry and Bioscience	Aalborg University	Denmark	Danish Covid-19 Genome Consortium	https://www.gisaid.org/	NA	NA	2020-12-30	NA
hCoV-19/Denmark/DCGC-19996/2020	betacoronavirus	EPI_ISL_747917	NA	2020-12-07	Europe	Denmark	Hovedstaden	NA	Europe	Denmark	Hovedstaden	genome	29782	Human	unknown	unknown	NA	B.1.177.42	GV	Department of Virus and Microbiological Special Diagnostics	Statens Serum Institut	Copenhagen	Denmark	Albertsen Lab	Department of Chemistry and Bioscience	Aalborg University	Denmark	Danish Covid-19 Genome Consortium	https://www.gisaid.org/	NA	NA	2020-12-30	NA
hCoV-19/Denmark/DCGC-19994/2020	betacoronavirus	EPI_ISL_747916	NA	2020-12-07	Europe	Denmark	Hovedstaden	NA	Europe	Denmark	Hovedstaden	genome	29782	Human	unknown	unknown	NA	B.1.1.433	GR	Department of Virus and Microbiological Special Diagnostics	Statens Serum Institut	Copenhagen	Denmark	Albertsen Lab	Department of Chemistry and Bioscience	Aalborg University	Denmark	Danish Covid-19 Genome Consortium	https://www.gisaid.org/	NA	NA	2020-12-30	NA
hCoV-19/Denmark/DCGC-19993/2020	betacoronavirus	EPI_ISL_747915	NA	2020-12-07	Europe	Denmark	Hovedstaden	NA	Europe	Denmark	Hovedstaden	genome	29782	Human	unknown	unknown	NA	B.1.1.377	GR	Department of Virus and Microbiological Special Diagnostics	Statens Serum Institut	Copenhagen	Denmark	Albertsen Lab	Department of Chemistry and Bioscience	Aalborg University	Denmark	Danish Covid-19 Genome Consortium	https://www.gisaid.org/	NA	NA	2020-12-30	NA
hCoV-19/Denmark/DCGC-19990/2020	betacoronavirus	EPI_ISL_747914	NA	2020-12-07	Europe	Denmark	Hovedstaden	NA	Europe	Denmark	Hovedstaden	genome	29782	Human	unknown	unknown	NA	B.1.177.35	GV	Department of Virus and Microbiological Special Diagnostics	Statens Serum Institut	Copenhagen	Denmark	Albertsen Lab	Department of Chemistry and Bioscience	Aalborg University	Denmark	Danish Covid-19 Genome Consortium	https://www.gisaid.org/	NA	NA	2020-12-30	NA
hCoV-19/Denmark/DCGC-19989/2020	betacoronavirus	EPI_ISL_747913	NA	2020-12-07	Europe	Denmark	Nordjylland	NA	Europe	Denmark	Nordjylland	genome	29782	Human	unknown	unknown	NA	B.1.127	G	Department of Virus and Microbiological Special Diagnostics	Statens Serum Institut	Copenhagen	Denmark	Albertsen Lab	Department of Chemistry and Bioscience	Aalborg University	Denmark	Danish Covid-19 Genome Consortium	https://www.gisaid.org/	NA	NA	2020-12-30	NA
hCoV-19/Denmark/DCGC-19987/2020	betacoronavirus	EPI_ISL_747912	NA	2020-12-07	Europe	Denmark	Hovedstaden	NA	Europe	Denmark	Hovedstaden	genome	29782	Human	unknown	unknown	NA	B.1.160.17	GH	Department of Virus and Microbiological Special Diagnostics	Statens Serum Institut	Copenhagen	Denmark	Albertsen Lab	Department of Chemistry and Bioscience	Aalborg University	Denmark	Danish Covid-19 Genome Consortium	https://www.gisaid.org/	NA	NA	2020-12-30	NA
hCoV-19/Denmark/DCGC-19986/2020	betacoronavirus	EPI_ISL_747911	NA	2020-12-07	Europe	Denmark	Sjaelland	NA	Europe	Denmark	Sjaelland	genome	29782	Human	unknown	unknown	NA	B.1.177.21	GV	Department of Virus and Microbiological Special Diagnostics	Statens Serum Institut	Copenhagen	Denmark	Albertsen Lab	Department of Chemistry and Bioscience	Aalborg University	Denmark	Danish Covid-19 Genome Consortium	https://www.gisaid.org/	NA	NA	2020-12-30	NA
hCoV-19/Denmark/DCGC-19985/2020	betacoronavirus	EPI_ISL_747910	NA	2020-12-07	Europe	Denmark	Hovedstaden	NA	Europe	Denmark	Hovedstaden	genome	29782	Human	unknown	unknown	NA	B.1.177.21	GV	Department of Virus and Microbiological Special Diagnostics	Statens Serum Institut	Copenhagen	Denmark	Albertsen Lab	Department of Chemistry and Bioscience	Aalborg University	Denmark	Danish Covid-19 Genome Consortium	https://www.gisaid.org/	NA	NA	2020-12-30	NA
hCoV-19/Denmark/DCGC-19984/2020	betacoronavirus	EPI_ISL_747909	NA	2020-12-07	Europe	Denmark	Hovedstaden	NA	Europe	Denmark	Hovedstaden	genome	29782	Human	unknown	unknown	NA	B.1.177.21	GV	Department of Virus and Microbiological Special Diagnostics	Statens Serum Institut	Copenhagen	Denmark	Albertsen Lab	Department of Chemistry and Bioscience	Aalborg University	Denmark	Danish Covid-19 Genome Consortium	https://www.gisaid.org/	NA	NA	2020-12-30	NA
hCoV-19/Denmark/DCGC-19983/2020	betacoronavirus	EPI_ISL_747908	NA	2020-12-07	Europe	Denmark	Sjaelland	NA	Europe	Denmark	Sjaelland	genome	29782	Human	unknown	unknown	NA	B.1.177.21	GV	Department of Virus and Microbiological Special Diagnostics	Statens Serum Institut	Copenhagen	Denmark	Albertsen Lab	Department of Chemistry and Bioscience	Aalborg University	Denmark	Danish Covid-19 Genome Consortium	https://www.gisaid.org/	NA	NA	2020-12-30	NA
hCoV-19/Denmark/DCGC-19982/2020	betacoronavirus	EPI_ISL_747907	NA	2020-12-07	Europe	Denmark	Hovedstaden	NA	Europe	Denmark	Hovedstaden	genome	29782	Human	unknown	unknown	NA	B.1.177.42	GV	Department of Virus and Microbiological Special Diagnostics	Statens Serum Institut	Copenhagen	Denmark	Albertsen Lab	Department of Chemistry and Bioscience	Aalborg University	Denmark	Danish Covid-19 Genome Consortium	https://www.gisaid.org/	NA	NA	2020-12-30	NA
hCoV-19/Denmark/DCGC-19981/2020	betacoronavirus	EPI_ISL_747906	NA	2020-12-07	Europe	Denmark	Hovedstaden	NA	Europe	Denmark	Hovedstaden	genome	29302	Human	unknown	unknown	NA	B.1.177.12	GV	Department of Virus and Microbiological Special Diagnostics	Statens Serum Institut	Copenhagen	Denmark	Albertsen Lab	Department of Chemistry and Bioscience	Aalborg University	Denmark	Danish Covid-19 Genome Consortium	https://www.gisaid.org/	NA	NA	2020-12-30	NA
hCoV-19/Denmark/DCGC-19980/2020	betacoronavirus	EPI_ISL_747905	NA	2020-12-07	Europe	Denmark	Hovedstaden	NA	Europe	Denmark	Hovedstaden	genome	29782	Human	unknown	unknown	NA	B.1.177.21	GV	Department of Virus and Microbiological Special Diagnostics	Statens Serum Institut	Copenhagen	Denmark	Albertsen Lab	Department of Chemistry and Bioscience	Aalborg University	Denmark	Danish Covid-19 Genome Consortium	https://www.gisaid.org/	NA	NA	2020-12-30	NA
hCoV-19/Denmark/DCGC-19979/2020	betacoronavirus	EPI_ISL_747904	NA	2020-12-07	Europe	Denmark	Sjaelland	NA	Europe	Denmark	Sjaelland	genome	29782	Human	unknown	unknown	NA	B.1.177.21	GV	Department of Virus and Microbiological Special Diagnostics	Statens Serum Institut	Copenhagen	Denmark	Albertsen Lab	Department of Chemistry and Bioscience	Aalborg University	Denmark	Danish Covid-19 Genome Consortium	https://www.gisaid.org/	NA	NA	2020-12-30	NA
hCoV-19/Denmark/DCGC-19977/2020	betacoronavirus	EPI_ISL_747903	NA	2020-12-07	Europe	Denmark	Hovedstaden	NA	Europe	Denmark	Hovedstaden	genome	29782	Human	unknown	unknown	NA	B.1.177	GV	Department of Virus and Microbiological Special Diagnostics	Statens Serum Institut	Copenhagen	Denmark	Albertsen Lab	Department of Chemistry and Bioscience	Aalborg University	Denmark	Danish Covid-19 Genome Consortium	https://www.gisaid.org/	NA	NA	2020-12-30	NA
hCoV-19/Denmark/DCGC-19975/2020	betacoronavirus	EPI_ISL_747902	NA	2020-12-07	Europe	Denmark	Hovedstaden	NA	Europe	Denmark	Hovedstaden	genome	29782	Human	unknown	unknown	NA	B.1.398	G	Department of Virus and Microbiological Special Diagnostics	Statens Serum Institut	Copenhagen	Denmark	Albertsen Lab	Department of Chemistry and Bioscience	Aalborg University	Denmark	Danish Covid-19 Genome Consortium	https://www.gisaid.org/	NA	NA	2020-12-30	NA
hCoV-19/Denmark/DCGC-19974/2020	betacoronavirus	EPI_ISL_747901	NA	2020-12-07	Europe	Denmark	Sjaelland	NA	Europe	Denmark	Sjaelland	genome	29782	Human	unknown	unknown	NA	B.1.160	GH	Department of Virus and Microbiological Special Diagnostics	Statens Serum Institut	Copenhagen	Denmark	Albertsen Lab	Department of Chemistry and Bioscience	Aalborg University	Denmark	Danish Covid-19 Genome Consortium	https://www.gisaid.org/	NA	NA	2020-12-30	NA
hCoV-19/Denmark/DCGC-19971/2020	betacoronavirus	EPI_ISL_747900	NA	2020-12-07	Europe	Denmark	Hovedstaden	NA	Europe	Denmark	Hovedstaden	genome	29782	Human	unknown	unknown	NA	B.1.177.21	GV	Department of Virus and Microbiological Special Diagnostics	Statens Serum Institut	Copenhagen	Denmark	Albertsen Lab	Department of Chemistry and Bioscience	Aalborg University	Denmark	Danish Covid-19 Genome Consortium	https://www.gisaid.org/	NA	NA	2020-12-30	NA
hCoV-19/Denmark/DCGC-19970/2020	betacoronavirus	EPI_ISL_747899	NA	2020-12-07	Europe	Denmark	Syddanmark	NA	Europe	Denmark	Syddanmark	genome	29782	Human	unknown	unknown	NA	B.1.1.70	GR	Department of Virus and Microbiological Special Diagnostics	Statens Serum Institut	Copenhagen	Denmark	Albertsen Lab	Department of Chemistry and Bioscience	Aalborg University	Denmark	Danish Covid-19 Genome Consortium	https://www.gisaid.org/	NA	NA	2020-12-30	NA
hCoV-19/Denmark/DCGC-19968/2020	betacoronavirus	EPI_ISL_747898	NA	2020-12-07	Europe	Denmark	Sjaelland	NA	Europe	Denmark	Sjaelland	genome	29782	Human	unknown	unknown	NA	B.1.221	G	Department of Virus and Microbiological Special Diagnostics	Statens Serum Institut	Copenhagen	Denmark	Albertsen Lab	Department of Chemistry and Bioscience	Aalborg University	Denmark	Danish Covid-19 Genome Consortium	https://www.gisaid.org/	NA	NA	2020-12-30	NA
hCoV-19/Denmark/DCGC-19967/2020	betacoronavirus	EPI_ISL_747897	NA	2020-12-07	Europe	Denmark	Hovedstaden	NA	Europe	Denmark	Hovedstaden	genome	29782	Human	unknown	unknown	NA	B.1.177.42	GV	Department of Virus and Microbiological Special Diagnostics	Statens Serum Institut	Copenhagen	Denmark	Albertsen Lab	Department of Chemistry and Bioscience	Aalborg University	Denmark	Danish Covid-19 Genome Consortium	https://www.gisaid.org/	NA	NA	2020-12-30	NA
hCoV-19/Denmark/DCGC-19966/2020	betacoronavirus	EPI_ISL_747896	NA	2020-12-07	Europe	Denmark	Sjaelland	NA	Europe	Denmark	Sjaelland	genome	29782	Human	unknown	unknown	NA	B.1.177.21	GV	Department of Virus and Microbiological Special Diagnostics	Statens Serum Institut	Copenhagen	Denmark	Albertsen Lab	Department of Chemistry and Bioscience	Aalborg University	Denmark	Danish Covid-19 Genome Consortium	https://www.gisaid.org/	NA	NA	2020-12-30	NA
hCoV-19/Denmark/DCGC-19965/2020	betacoronavirus	EPI_ISL_747895	NA	2020-12-07	Europe	Denmark	Syddanmark	NA	Europe	Denmark	Syddanmark	genome	29782	Human	unknown	unknown	NA	C.30.1	GR	Department of Virus and Microbiological Special Diagnostics	Statens Serum Institut	Copenhagen	Denmark	Albertsen Lab	Department of Chemistry and Bioscience	Aalborg University	Denmark	Danish Covid-19 Genome Consortium	https://www.gisaid.org/	NA	NA	2020-12-30	NA
hCoV-19/Denmark/DCGC-19964/2020	betacoronavirus	EPI_ISL_747894	NA	2020-12-07	Europe	Denmark	Nordjylland	NA	Europe	Denmark	Nordjylland	genome	29782	Human	unknown	unknown	NA	B.1.221.3	G	Department of Virus and Microbiological Special Diagnostics	Statens Serum Institut	Copenhagen	Denmark	Albertsen Lab	Department of Chemistry and Bioscience	Aalborg University	Denmark	Danish Covid-19 Genome Consortium	https://www.gisaid.org/	NA	NA	2020-12-30	NA
hCoV-19/Denmark/DCGC-19963/2020	betacoronavirus	EPI_ISL_747893	NA	2020-12-07	Europe	Denmark	Hovedstaden	NA	Europe	Denmark	Hovedstaden	genome	29782	Human	unknown	unknown	NA	B.1.177.21	GV	Department of Virus and Microbiological Special Diagnostics	Statens Serum Institut	Copenhagen	Denmark	Albertsen Lab	Department of Chemistry and Bioscience	Aalborg University	Denmark	Danish Covid-19 Genome Consortium	https://www.gisaid.org/	NA	NA	2020-12-30	NA
hCoV-19/Denmark/DCGC-19962/2020	betacoronavirus	EPI_ISL_747892	NA	2020-12-07	Europe	Denmark	Hovedstaden	NA	Europe	Denmark	Hovedstaden	genome	29782	Human	unknown	unknown	NA	B.1.177.70	GV	Department of Virus and Microbiological Special Diagnostics	Statens Serum Institut	Copenhagen	Denmark	Albertsen Lab	Department of Chemistry and Bioscience	Aalborg University	Denmark	Danish Covid-19 Genome Consortium	https://www.gisaid.org/	NA	NA	2020-12-30	NA
hCoV-19/Denmark/DCGC-19961/2020	betacoronavirus	EPI_ISL_747891	NA	2020-12-07	Europe	Denmark	Syddanmark	NA	Europe	Denmark	Syddanmark	genome	29782	Human	unknown	unknown	NA	B.1.177.70	GV	Department of Virus and Microbiological Special Diagnostics	Statens Serum Institut	Copenhagen	Denmark	Albertsen Lab	Department of Chemistry and Bioscience	Aalborg University	Denmark	Danish Covid-19 Genome Consortium	https://www.gisaid.org/	NA	NA	2020-12-30	NA
hCoV-19/Denmark/DCGC-19960/2020	betacoronavirus	EPI_ISL_747890	NA	2020-12-07	Europe	Denmark	Midtjylland	NA	Europe	Denmark	Midtjylland	genome	29782	Human	unknown	unknown	NA	B.1.221.3	G	Department of Virus and Microbiological Special Diagnostics	Statens Serum Institut	Copenhagen	Denmark	Albertsen Lab	Department of Chemistry and Bioscience	Aalborg University	Denmark	Danish Covid-19 Genome Consortium	https://www.gisaid.org/	NA	NA	2020-12-30	NA
hCoV-19/Denmark/DCGC-19956/2020	betacoronavirus	EPI_ISL_747889	NA	2020-12-07	Europe	Denmark	Hovedstaden	NA	Europe	Denmark	Hovedstaden	genome	29782	Human	unknown	unknown	NA	B.1.177.42	GV	Department of Virus and Microbiological Special Diagnostics	Statens Serum Institut	Copenhagen	Denmark	Albertsen Lab	Department of Chemistry and Bioscience	Aalborg University	Denmark	Danish Covid-19 Genome Consortium	https://www.gisaid.org/	NA	NA	2020-12-30	NA
hCoV-19/Denmark/DCGC-19952/2020	betacoronavirus	EPI_ISL_747888	NA	2020-12-07	Europe	Denmark	Syddanmark	NA	Europe	Denmark	Syddanmark	genome	29782	Human	unknown	unknown	NA	AD.1	GR	Department of Virus and Microbiological Special Diagnostics	Statens Serum Institut	Copenhagen	Denmark	Albertsen Lab	Department of Chemistry and Bioscience	Aalborg University	Denmark	Danish Covid-19 Genome Consortium	https://www.gisaid.org/	NA	NA	2020-12-30	NA
hCoV-19/Denmark/DCGC-19951/2020	betacoronavirus	EPI_ISL_747887	NA	2020-12-07	Europe	Denmark	Sjaelland	NA	Europe	Denmark	Sjaelland	genome	29782	Human	unknown	unknown	NA	B.1.177.21	GV	Department of Virus and Microbiological Special Diagnostics	Statens Serum Institut	Copenhagen	Denmark	Albertsen Lab	Department of Chemistry and Bioscience	Aalborg University	Denmark	Danish Covid-19 Genome Consortium	https://www.gisaid.org/	NA	NA	2020-12-30	NA
hCoV-19/Denmark/DCGC-19950/2020	betacoronavirus	EPI_ISL_747886	NA	2020-12-07	Europe	Denmark	Hovedstaden	NA	Europe	Denmark	Hovedstaden	genome	29782	Human	unknown	unknown	NA	B.1.1.70	GR	Department of Virus and Microbiological Special Diagnostics	Statens Serum Institut	Copenhagen	Denmark	Albertsen Lab	Department of Chemistry and Bioscience	Aalborg University	Denmark	Danish Covid-19 Genome Consortium	https://www.gisaid.org/	NA	NA	2020-12-30	NA
hCoV-19/Denmark/DCGC-19949/2020	betacoronavirus	EPI_ISL_747885	NA	2020-12-07	Europe	Denmark	Hovedstaden	NA	Europe	Denmark	Hovedstaden	genome	29782	Human	unknown	unknown	NA	B.1.177.21	GV	Department of Virus and Microbiological Special Diagnostics	Statens Serum Institut	Copenhagen	Denmark	Albertsen Lab	Department of Chemistry and Bioscience	Aalborg University	Denmark	Danish Covid-19 Genome Consortium	https://www.gisaid.org/	NA	NA	2020-12-30	NA
hCoV-19/Denmark/DCGC-19948/2020	betacoronavirus	EPI_ISL_747884	NA	2020-12-07	Europe	Denmark	Hovedstaden	NA	Europe	Denmark	Hovedstaden	genome	29782	Human	unknown	unknown	NA	B.1.177.12	GV	Department of Virus and Microbiological Special Diagnostics	Statens Serum Institut	Copenhagen	Denmark	Albertsen Lab	Department of Chemistry and Bioscience	Aalborg University	Denmark	Danish Covid-19 Genome Consortium	https://www.gisaid.org/	NA	NA	2020-12-30	NA
hCoV-19/Denmark/DCGC-19947/2020	betacoronavirus	EPI_ISL_747883	NA	2020-12-07	Europe	Denmark	Sjaelland	NA	Europe	Denmark	Sjaelland	genome	29782	Human	unknown	unknown	NA	B.1	G	Department of Virus and Microbiological Special Diagnostics	Statens Serum Institut	Copenhagen	Denmark	Albertsen Lab	Department of Chemistry and Bioscience	Aalborg University	Denmark	Danish Covid-19 Genome Consortium	https://www.gisaid.org/	NA	NA	2020-12-30	NA
hCoV-19/Denmark/DCGC-19946/2020	betacoronavirus	EPI_ISL_747882	NA	2020-12-07	Europe	Denmark	Midtjylland	NA	Europe	Denmark	Midtjylland	genome	29782	Human	unknown	unknown	NA	B.1.177.12	GV	Department of Virus and Microbiological Special Diagnostics	Statens Serum Institut	Copenhagen	Denmark	Albertsen Lab	Department of Chemistry and Bioscience	Aalborg University	Denmark	Danish Covid-19 Genome Consortium	https://www.gisaid.org/	NA	NA	2020-12-30	NA
hCoV-19/Denmark/DCGC-19944/2020	betacoronavirus	EPI_ISL_747881	NA	2020-12-07	Europe	Denmark	Syddanmark	NA	Europe	Denmark	Syddanmark	genome	29782	Human	unknown	unknown	NA	B.1.177.21	GV	Department of Virus and Microbiological Special Diagnostics	Statens Serum Institut	Copenhagen	Denmark	Albertsen Lab	Department of Chemistry and Bioscience	Aalborg University	Denmark	Danish Covid-19 Genome Consortium	https://www.gisaid.org/	NA	NA	2020-12-30	NA
hCoV-19/Denmark/DCGC-19943/2020	betacoronavirus	EPI_ISL_747880	NA	2020-12-07	Europe	Denmark		NA	Europe	Denmark		genome	29782	Human	unknown	unknown	NA	B.1.177.21	GV	Department of Virus and Microbiological Special Diagnostics	Statens Serum Institut	Copenhagen	Denmark	Albertsen Lab	Department of Chemistry and Bioscience	Aalborg University	Denmark	Danish Covid-19 Genome Consortium	https://www.gisaid.org/	NA	NA	2020-12-30	NA
hCoV-19/Denmark/DCGC-19941/2020	betacoronavirus	EPI_ISL_747879	NA	2020-12-07	Europe	Denmark	Sjaelland	NA	Europe	Denmark	Sjaelland	genome	29782	Human	unknown	unknown	NA	B.1.160	GH	Department of Virus and Microbiological Special Diagnostics	Statens Serum Institut	Copenhagen	Denmark	Albertsen Lab	Department of Chemistry and Bioscience	Aalborg University	Denmark	Danish Covid-19 Genome Consortium	https://www.gisaid.org/	NA	NA	2020-12-30	NA
hCoV-19/Denmark/DCGC-19940/2020	betacoronavirus	EPI_ISL_747878	NA	2020-12-07	Europe	Denmark	Sjaelland	NA	Europe	Denmark	Sjaelland	genome	29782	Human	unknown	unknown	NA	B.1.534	GR	Department of Virus and Microbiological Special Diagnostics	Statens Serum Institut	Copenhagen	Denmark	Albertsen Lab	Department of Chemistry and Bioscience	Aalborg University	Denmark	Danish Covid-19 Genome Consortium	https://www.gisaid.org/	NA	NA	2020-12-30	NA
hCoV-19/Denmark/DCGC-19937/2020	betacoronavirus	EPI_ISL_747877	NA	2020-12-07	Europe	Denmark	Sjaelland	NA	Europe	Denmark	Sjaelland	genome	29782	Human	unknown	unknown	NA	B.1.177.21	GV	Department of Virus and Microbiological Special Diagnostics	Statens Serum Institut	Copenhagen	Denmark	Albertsen Lab	Department of Chemistry and Bioscience	Aalborg University	Denmark	Danish Covid-19 Genome Consortium	https://www.gisaid.org/	NA	NA	2020-12-30	NA
hCoV-19/Denmark/DCGC-19931/2020	betacoronavirus	EPI_ISL_747876	NA	2020-12-07	Europe	Denmark	Hovedstaden	NA	Europe	Denmark	Hovedstaden	genome	29782	Human	unknown	unknown	NA	B.1.258.16	G	Department of Virus and Microbiological Special Diagnostics	Statens Serum Institut	Copenhagen	Denmark	Albertsen Lab	Department of Chemistry and Bioscience	Aalborg University	Denmark	Danish Covid-19 Genome Consortium	https://www.gisaid.org/	NA	NA	2020-12-30	NA
hCoV-19/Denmark/DCGC-19930/2020	betacoronavirus	EPI_ISL_747875	NA	2020-12-07	Europe	Denmark	Hovedstaden	NA	Europe	Denmark	Hovedstaden	genome	29782	Human	unknown	unknown	NA	B.1.177.21	GV	Department of Virus and Microbiological Special Diagnostics	Statens Serum Institut	Copenhagen	Denmark	Albertsen Lab	Department of Chemistry and Bioscience	Aalborg University	Denmark	Danish Covid-19 Genome Consortium	https://www.gisaid.org/	NA	NA	2020-12-30	NA
hCoV-19/Denmark/DCGC-19929/2020	betacoronavirus	EPI_ISL_747874	NA	2020-12-07	Europe	Denmark	Hovedstaden	NA	Europe	Denmark	Hovedstaden	genome	29782	Human	unknown	unknown	NA	B.1.160	GH	Department of Virus and Microbiological Special Diagnostics	Statens Serum Institut	Copenhagen	Denmark	Albertsen Lab	Department of Chemistry and Bioscience	Aalborg University	Denmark	Danish Covid-19 Genome Consortium	https://www.gisaid.org/	NA	NA	2020-12-30	NA
hCoV-19/Denmark/DCGC-19928/2020	betacoronavirus	EPI_ISL_747873	NA	2020-12-07	Europe	Denmark	Hovedstaden	NA	Europe	Denmark	Hovedstaden	genome	29782	Human	unknown	unknown	NA	B.1.160	GH	Department of Virus and Microbiological Special Diagnostics	Statens Serum Institut	Copenhagen	Denmark	Albertsen Lab	Department of Chemistry and Bioscience	Aalborg University	Denmark	Danish Covid-19 Genome Consortium	https://www.gisaid.org/	NA	NA	2020-12-30	NA
hCoV-19/Denmark/DCGC-19927/2020	betacoronavirus	EPI_ISL_747872	NA	2020-12-07	Europe	Denmark	Sjaelland	NA	Europe	Denmark	Sjaelland	genome	29782	Human	unknown	unknown	NA	B.1.177	GV	Department of Virus and Microbiological Special Diagnostics	Statens Serum Institut	Copenhagen	Denmark	Albertsen Lab	Department of Chemistry and Bioscience	Aalborg University	Denmark	Danish Covid-19 Genome Consortium	https://www.gisaid.org/	NA	NA	2020-12-30	NA
hCoV-19/Denmark/DCGC-19926/2020	betacoronavirus	EPI_ISL_747871	NA	2020-12-07	Europe	Denmark	Hovedstaden	NA	Europe	Denmark	Hovedstaden	genome	29782	Human	unknown	unknown	NA	B.1.177.21	GV	Department of Virus and Microbiological Special Diagnostics	Statens Serum Institut	Copenhagen	Denmark	Albertsen Lab	Department of Chemistry and Bioscience	Aalborg University	Denmark	Danish Covid-19 Genome Consortium	https://www.gisaid.org/	NA	NA	2020-12-30	NA
hCoV-19/Denmark/DCGC-19922/2020	betacoronavirus	EPI_ISL_747870	NA	2020-12-07	Europe	Denmark	Hovedstaden	NA	Europe	Denmark	Hovedstaden	genome	29782	Human	unknown	unknown	NA	B.1.1.277	GR	Department of Virus and Microbiological Special Diagnostics	Statens Serum Institut	Copenhagen	Denmark	Albertsen Lab	Department of Chemistry and Bioscience	Aalborg University	Denmark	Danish Covid-19 Genome Consortium	https://www.gisaid.org/	NA	NA	2020-12-30	NA
hCoV-19/Denmark/DCGC-19921/2020	betacoronavirus	EPI_ISL_747869	NA	2020-12-07	Europe	Denmark	Hovedstaden	NA	Europe	Denmark	Hovedstaden	genome	29782	Human	unknown	unknown	NA	B.1.258.16	G	Department of Virus and Microbiological Special Diagnostics	Statens Serum Institut	Copenhagen	Denmark	Albertsen Lab	Department of Chemistry and Bioscience	Aalborg University	Denmark	Danish Covid-19 Genome Consortium	https://www.gisaid.org/	NA	NA	2020-12-30	NA
hCoV-19/Denmark/DCGC-19920/2020	betacoronavirus	EPI_ISL_747868	NA	2020-12-07	Europe	Denmark	Hovedstaden	NA	Europe	Denmark	Hovedstaden	genome	29782	Human	unknown	unknown	NA	B.1.221	G	Department of Virus and Microbiological Special Diagnostics	Statens Serum Institut	Copenhagen	Denmark	Albertsen Lab	Department of Chemistry and Bioscience	Aalborg University	Denmark	Danish Covid-19 Genome Consortium	https://www.gisaid.org/	NA	NA	2020-12-30	NA
hCoV-19/Denmark/DCGC-19919/2020	betacoronavirus	EPI_ISL_747867	NA	2020-12-07	Europe	Denmark	Midtjylland	NA	Europe	Denmark	Midtjylland	genome	29782	Human	unknown	unknown	NA	B.1.177	GV	Department of Virus and Microbiological Special Diagnostics	Statens Serum Institut	Copenhagen	Denmark	Albertsen Lab	Department of Chemistry and Bioscience	Aalborg University	Denmark	Danish Covid-19 Genome Consortium	https://www.gisaid.org/	NA	NA	2020-12-30	NA
hCoV-19/Denmark/DCGC-19917/2020	betacoronavirus	EPI_ISL_747866	NA	2020-12-07	Europe	Denmark	Hovedstaden	NA	Europe	Denmark	Hovedstaden	genome	29782	Human	unknown	unknown	NA	B.1.177.12	GV	Department of Virus and Microbiological Special Diagnostics	Statens Serum Institut	Copenhagen	Denmark	Albertsen Lab	Department of Chemistry and Bioscience	Aalborg University	Denmark	Danish Covid-19 Genome Consortium	https://www.gisaid.org/	NA	NA	2020-12-30	NA
hCoV-19/Denmark/DCGC-19916/2020	betacoronavirus	EPI_ISL_747865	NA	2020-12-07	Europe	Denmark	Hovedstaden	NA	Europe	Denmark	Hovedstaden	genome	29782	Human	unknown	unknown	NA	B.1.160	GH	Department of Virus and Microbiological Special Diagnostics	Statens Serum Institut	Copenhagen	Denmark	Albertsen Lab	Department of Chemistry and Bioscience	Aalborg University	Denmark	Danish Covid-19 Genome Consortium	https://www.gisaid.org/	NA	NA	2020-12-30	NA
hCoV-19/Denmark/DCGC-19915/2020	betacoronavirus	EPI_ISL_747864	NA	2020-12-07	Europe	Denmark	Hovedstaden	NA	Europe	Denmark	Hovedstaden	genome	29782	Human	unknown	unknown	NA	B.1.221	G	Department of Virus and Microbiological Special Diagnostics	Statens Serum Institut	Copenhagen	Denmark	Albertsen Lab	Department of Chemistry and Bioscience	Aalborg University	Denmark	Danish Covid-19 Genome Consortium	https://www.gisaid.org/	NA	NA	2020-12-30	NA
hCoV-19/Denmark/DCGC-19914/2020	betacoronavirus	EPI_ISL_747863	NA	2020-12-07	Europe	Denmark	Midtjylland	NA	Europe	Denmark	Midtjylland	genome	29782	Human	unknown	unknown	NA	B.1.221.3	G	Department of Virus and Microbiological Special Diagnostics	Statens Serum Institut	Copenhagen	Denmark	Albertsen Lab	Department of Chemistry and Bioscience	Aalborg University	Denmark	Danish Covid-19 Genome Consortium	https://www.gisaid.org/	NA	NA	2020-12-30	NA
hCoV-19/Denmark/DCGC-19912/2020	betacoronavirus	EPI_ISL_747862	NA	2020-12-07	Europe	Denmark	Hovedstaden	NA	Europe	Denmark	Hovedstaden	genome	29782	Human	unknown	unknown	NA	B.1.177.12	GV	Department of Virus and Microbiological Special Diagnostics	Statens Serum Institut	Copenhagen	Denmark	Albertsen Lab	Department of Chemistry and Bioscience	Aalborg University	Denmark	Danish Covid-19 Genome Consortium	https://www.gisaid.org/	NA	NA	2020-12-30	NA
hCoV-19/Denmark/DCGC-19910/2020	betacoronavirus	EPI_ISL_747861	NA	2020-12-07	Europe	Denmark	Hovedstaden	NA	Europe	Denmark	Hovedstaden	genome	29782	Human	unknown	unknown	NA	B.1.160	GH	Department of Virus and Microbiological Special Diagnostics	Statens Serum Institut	Copenhagen	Denmark	Albertsen Lab	Department of Chemistry and Bioscience	Aalborg University	Denmark	Danish Covid-19 Genome Consortium	https://www.gisaid.org/	NA	NA	2020-12-30	NA
hCoV-19/Denmark/DCGC-19908/2020	betacoronavirus	EPI_ISL_747860	NA	2020-12-07	Europe	Denmark	Hovedstaden	NA	Europe	Denmark	Hovedstaden	genome	29782	Human	unknown	unknown	NA	B.1.177.21	GV	Department of Virus and Microbiological Special Diagnostics	Statens Serum Institut	Copenhagen	Denmark	Albertsen Lab	Department of Chemistry and Bioscience	Aalborg University	Denmark	Danish Covid-19 Genome Consortium	https://www.gisaid.org/	NA	NA	2020-12-30	NA
hCoV-19/Denmark/DCGC-19906/2020	betacoronavirus	EPI_ISL_747859	NA	2020-12-07	Europe	Denmark	Hovedstaden	NA	Europe	Denmark	Hovedstaden	genome	29782	Human	unknown	unknown	NA	B.1.221	G	Department of Virus and Microbiological Special Diagnostics	Statens Serum Institut	Copenhagen	Denmark	Albertsen Lab	Department of Chemistry and Bioscience	Aalborg University	Denmark	Danish Covid-19 Genome Consortium	https://www.gisaid.org/	NA	NA	2020-12-30	NA
hCoV-19/Denmark/DCGC-19904/2020	betacoronavirus	EPI_ISL_747858	NA	2020-12-07	Europe	Denmark	Hovedstaden	NA	Europe	Denmark	Hovedstaden	genome	29782	Human	unknown	unknown	NA	B.1.177.12	GV	Department of Virus and Microbiological Special Diagnostics	Statens Serum Institut	Copenhagen	Denmark	Albertsen Lab	Department of Chemistry and Bioscience	Aalborg University	Denmark	Danish Covid-19 Genome Consortium	https://www.gisaid.org/	NA	NA	2020-12-30	NA
hCoV-19/Denmark/DCGC-19903/2020	betacoronavirus	EPI_ISL_747857	NA	2020-12-07	Europe	Denmark	Hovedstaden	NA	Europe	Denmark	Hovedstaden	genome	29782	Human	unknown	unknown	NA	B.1.177.12	GV	Department of Virus and Microbiological Special Diagnostics	Statens Serum Institut	Copenhagen	Denmark	Albertsen Lab	Department of Chemistry and Bioscience	Aalborg University	Denmark	Danish Covid-19 Genome Consortium	https://www.gisaid.org/	NA	NA	2020-12-30	NA
hCoV-19/Denmark/DCGC-19896/2020	betacoronavirus	EPI_ISL_747856	NA	2020-12-07	Europe	Denmark	Hovedstaden	NA	Europe	Denmark	Hovedstaden	genome	29782	Human	unknown	unknown	NA	B.1.177.21	GV	Department of Virus and Microbiological Special Diagnostics	Statens Serum Institut	Copenhagen	Denmark	Albertsen Lab	Department of Chemistry and Bioscience	Aalborg University	Denmark	Danish Covid-19 Genome Consortium	https://www.gisaid.org/	NA	NA	2020-12-30	NA
hCoV-19/Denmark/DCGC-19894/2020	betacoronavirus	EPI_ISL_747855	NA	2020-12-07	Europe	Denmark		NA	Europe	Denmark		genome	29782	Human	unknown	unknown	NA	B.1.177.21	GV	Department of Virus and Microbiological Special Diagnostics	Statens Serum Institut	Copenhagen	Denmark	Albertsen Lab	Department of Chemistry and Bioscience	Aalborg University	Denmark	Danish Covid-19 Genome Consortium	https://www.gisaid.org/	NA	NA	2020-12-30	NA
hCoV-19/Denmark/DCGC-19891/2020	betacoronavirus	EPI_ISL_747854	NA	2020-12-07	Europe	Denmark	Syddanmark	NA	Europe	Denmark	Syddanmark	genome	29782	Human	unknown	unknown	NA	B.1.1.433	GR	Department of Virus and Microbiological Special Diagnostics	Statens Serum Institut	Copenhagen	Denmark	Albertsen Lab	Department of Chemistry and Bioscience	Aalborg University	Denmark	Danish Covid-19 Genome Consortium	https://www.gisaid.org/	NA	NA	2020-12-30	NA
hCoV-19/Denmark/DCGC-19887/2020	betacoronavirus	EPI_ISL_747853	NA	2020-12-07	Europe	Denmark	Midtjylland	NA	Europe	Denmark	Midtjylland	genome	29782	Human	unknown	unknown	NA	B.1.177.12	GV	Department of Virus and Microbiological Special Diagnostics	Statens Serum Institut	Copenhagen	Denmark	Albertsen Lab	Department of Chemistry and Bioscience	Aalborg University	Denmark	Danish Covid-19 Genome Consortium	https://www.gisaid.org/	NA	NA	2020-12-30	NA
hCoV-19/Denmark/DCGC-19886/2020	betacoronavirus	EPI_ISL_747852	NA	2020-12-07	Europe	Denmark	Hovedstaden	NA	Europe	Denmark	Hovedstaden	genome	29302	Human	unknown	unknown	NA	B.1.177.21	GV	Department of Virus and Microbiological Special Diagnostics	Statens Serum Institut	Copenhagen	Denmark	Albertsen Lab	Department of Chemistry and Bioscience	Aalborg University	Denmark	Danish Covid-19 Genome Consortium	https://www.gisaid.org/	NA	NA	2020-12-30	NA
hCoV-19/Denmark/DCGC-19883/2020	betacoronavirus	EPI_ISL_747851	NA	2020-12-07	Europe	Denmark	Midtjylland	NA	Europe	Denmark	Midtjylland	genome	29782	Human	unknown	unknown	NA	B.1.177.12	GV	Department of Virus and Microbiological Special Diagnostics	Statens Serum Institut	Copenhagen	Denmark	Albertsen Lab	Department of Chemistry and Bioscience	Aalborg University	Denmark	Danish Covid-19 Genome Consortium	https://www.gisaid.org/	NA	NA	2020-12-30	NA
hCoV-19/Denmark/DCGC-19882/2020	betacoronavirus	EPI_ISL_747850	NA	2020-12-07	Europe	Denmark	Syddanmark	NA	Europe	Denmark	Syddanmark	genome	29782	Human	unknown	unknown	NA	B.1.1	GR	Department of Virus and Microbiological Special Diagnostics	Statens Serum Institut	Copenhagen	Denmark	Albertsen Lab	Department of Chemistry and Bioscience	Aalborg University	Denmark	Danish Covid-19 Genome Consortium	https://www.gisaid.org/	NA	NA	2020-12-30	NA
hCoV-19/Denmark/DCGC-19881/2020	betacoronavirus	EPI_ISL_747849	NA	2020-12-07	Europe	Denmark	Sjaelland	NA	Europe	Denmark	Sjaelland	genome	29782	Human	unknown	unknown	NA	B.1.177.12	GV	Department of Virus and Microbiological Special Diagnostics	Statens Serum Institut	Copenhagen	Denmark	Albertsen Lab	Department of Chemistry and Bioscience	Aalborg University	Denmark	Danish Covid-19 Genome Consortium	https://www.gisaid.org/	NA	NA	2020-12-30	NA
hCoV-19/Denmark/DCGC-19879/2020	betacoronavirus	EPI_ISL_747848	NA	2020-12-07	Europe	Denmark	Hovedstaden	NA	Europe	Denmark	Hovedstaden	genome	29782	Human	unknown	unknown	NA	B.1.177.21	GV	Department of Virus and Microbiological Special Diagnostics	Statens Serum Institut	Copenhagen	Denmark	Albertsen Lab	Department of Chemistry and Bioscience	Aalborg University	Denmark	Danish Covid-19 Genome Consortium	https://www.gisaid.org/	NA	NA	2020-12-30	NA
hCoV-19/Denmark/DCGC-19878/2020	betacoronavirus	EPI_ISL_747847	NA	2020-12-07	Europe	Denmark	Hovedstaden	NA	Europe	Denmark	Hovedstaden	genome	29782	Human	unknown	unknown	NA	B.1.177.12	GV	Department of Virus and Microbiological Special Diagnostics	Statens Serum Institut	Copenhagen	Denmark	Albertsen Lab	Department of Chemistry and Bioscience	Aalborg University	Denmark	Danish Covid-19 Genome Consortium	https://www.gisaid.org/	NA	NA	2020-12-30	NA
hCoV-19/Denmark/DCGC-19876/2020	betacoronavirus	EPI_ISL_747846	NA	2020-12-07	Europe	Denmark	Midtjylland	NA	Europe	Denmark	Midtjylland	genome	29782	Human	unknown	unknown	NA	B.1.177.12	GV	Department of Virus and Microbiological Special Diagnostics	Statens Serum Institut	Copenhagen	Denmark	Albertsen Lab	Department of Chemistry and Bioscience	Aalborg University	Denmark	Danish Covid-19 Genome Consortium	https://www.gisaid.org/	NA	NA	2020-12-30	NA
hCoV-19/Denmark/DCGC-19875/2020	betacoronavirus	EPI_ISL_747845	NA	2020-12-07	Europe	Denmark	Hovedstaden	NA	Europe	Denmark	Hovedstaden	genome	29782	Human	unknown	unknown	NA	B.1.177.21	GV	Department of Virus and Microbiological Special Diagnostics	Statens Serum Institut	Copenhagen	Denmark	Albertsen Lab	Department of Chemistry and Bioscience	Aalborg University	Denmark	Danish Covid-19 Genome Consortium	https://www.gisaid.org/	NA	NA	2020-12-30	NA
hCoV-19/Denmark/DCGC-19874/2020	betacoronavirus	EPI_ISL_747844	NA	2020-12-07	Europe	Denmark	Syddanmark	NA	Europe	Denmark	Syddanmark	genome	29782	Human	unknown	unknown	NA	AD.1	GR	Department of Virus and Microbiological Special Diagnostics	Statens Serum Institut	Copenhagen	Denmark	Albertsen Lab	Department of Chemistry and Bioscience	Aalborg University	Denmark	Danish Covid-19 Genome Consortium	https://www.gisaid.org/	NA	NA	2020-12-30	NA
hCoV-19/Denmark/DCGC-19873/2020	betacoronavirus	EPI_ISL_747843	NA	2020-12-07	Europe	Denmark	Hovedstaden	NA	Europe	Denmark	Hovedstaden	genome	29782	Human	unknown	unknown	NA	B.1.177.21	GV	Department of Virus and Microbiological Special Diagnostics	Statens Serum Institut	Copenhagen	Denmark	Albertsen Lab	Department of Chemistry and Bioscience	Aalborg University	Denmark	Danish Covid-19 Genome Consortium	https://www.gisaid.org/	NA	NA	2020-12-30	NA
hCoV-19/Denmark/DCGC-19871/2020	betacoronavirus	EPI_ISL_747842	NA	2020-12-07	Europe	Denmark	Syddanmark	NA	Europe	Denmark	Syddanmark	genome	29782	Human	unknown	unknown	NA	AD.1	GR	Department of Virus and Microbiological Special Diagnostics	Statens Serum Institut	Copenhagen	Denmark	Albertsen Lab	Department of Chemistry and Bioscience	Aalborg University	Denmark	Danish Covid-19 Genome Consortium	https://www.gisaid.org/	NA	NA	2020-12-30	NA
hCoV-19/Denmark/DCGC-19870/2020	betacoronavirus	EPI_ISL_747841	NA	2020-12-07	Europe	Denmark	Hovedstaden	NA	Europe	Denmark	Hovedstaden	genome	29782	Human	unknown	unknown	NA	B.1.258.16	G	Department of Virus and Microbiological Special Diagnostics	Statens Serum Institut	Copenhagen	Denmark	Albertsen Lab	Department of Chemistry and Bioscience	Aalborg University	Denmark	Danish Covid-19 Genome Consortium	https://www.gisaid.org/	NA	NA	2020-12-30	NA
hCoV-19/Denmark/DCGC-19869/2020	betacoronavirus	EPI_ISL_747840	NA	2020-12-07	Europe	Denmark	Hovedstaden	NA	Europe	Denmark	Hovedstaden	genome	29782	Human	unknown	unknown	NA	B.1.177.42	GV	Department of Virus and Microbiological Special Diagnostics	Statens Serum Institut	Copenhagen	Denmark	Albertsen Lab	Department of Chemistry and Bioscience	Aalborg University	Denmark	Danish Covid-19 Genome Consortium	https://www.gisaid.org/	NA	NA	2020-12-30	NA
hCoV-19/Denmark/DCGC-19868/2020	betacoronavirus	EPI_ISL_747839	NA	2020-12-07	Europe	Denmark	Hovedstaden	NA	Europe	Denmark	Hovedstaden	genome	29782	Human	unknown	unknown	NA	B.1.160	GH	Department of Virus and Microbiological Special Diagnostics	Statens Serum Institut	Copenhagen	Denmark	Albertsen Lab	Department of Chemistry and Bioscience	Aalborg University	Denmark	Danish Covid-19 Genome Consortium	https://www.gisaid.org/	NA	NA	2020-12-30	NA
hCoV-19/Denmark/DCGC-19867/2020	betacoronavirus	EPI_ISL_747838	NA	2020-12-07	Europe	Denmark	Hovedstaden	NA	Europe	Denmark	Hovedstaden	genome	29782	Human	unknown	unknown	NA	B.1.177.12	GV	Department of Virus and Microbiological Special Diagnostics	Statens Serum Institut	Copenhagen	Denmark	Albertsen Lab	Department of Chemistry and Bioscience	Aalborg University	Denmark	Danish Covid-19 Genome Consortium	https://www.gisaid.org/	NA	NA	2020-12-30	NA
hCoV-19/Denmark/DCGC-19864/2020	betacoronavirus	EPI_ISL_747837	NA	2020-12-07	Europe	Denmark	Sjaelland	NA	Europe	Denmark	Sjaelland	genome	29782	Human	unknown	unknown	NA	B.1.160	GH	Department of Virus and Microbiological Special Diagnostics	Statens Serum Institut	Copenhagen	Denmark	Albertsen Lab	Department of Chemistry and Bioscience	Aalborg University	Denmark	Danish Covid-19 Genome Consortium	https://www.gisaid.org/	NA	NA	2020-12-30	NA
hCoV-19/Denmark/DCGC-19863/2020	betacoronavirus	EPI_ISL_747836	NA	2020-12-07	Europe	Denmark	Sjaelland	NA	Europe	Denmark	Sjaelland	genome	29782	Human	unknown	unknown	NA	B.1.177.21	GV	Department of Virus and Microbiological Special Diagnostics	Statens Serum Institut	Copenhagen	Denmark	Albertsen Lab	Department of Chemistry and Bioscience	Aalborg University	Denmark	Danish Covid-19 Genome Consortium	https://www.gisaid.org/	NA	NA	2020-12-30	NA
hCoV-19/Denmark/DCGC-19861/2020	betacoronavirus	EPI_ISL_747835	NA	2020-12-07	Europe	Denmark	Hovedstaden	NA	Europe	Denmark	Hovedstaden	genome	29782	Human	unknown	unknown	NA	B.1.177.81	GV	Department of Virus and Microbiological Special Diagnostics	Statens Serum Institut	Copenhagen	Denmark	Albertsen Lab	Department of Chemistry and Bioscience	Aalborg University	Denmark	Danish Covid-19 Genome Consortium	https://www.gisaid.org/	NA	NA	2020-12-30	NA
hCoV-19/Denmark/DCGC-19859/2020	betacoronavirus	EPI_ISL_747834	NA	2020-12-07	Europe	Denmark	Midtjylland	NA	Europe	Denmark	Midtjylland	genome	29782	Human	unknown	unknown	NA	B.1.1.70	GR	Department of Virus and Microbiological Special Diagnostics	Statens Serum Institut	Copenhagen	Denmark	Albertsen Lab	Department of Chemistry and Bioscience	Aalborg University	Denmark	Danish Covid-19 Genome Consortium	https://www.gisaid.org/	NA	NA	2020-12-30	NA
hCoV-19/Denmark/DCGC-19858/2020	betacoronavirus	EPI_ISL_747833	NA	2020-12-07	Europe	Denmark	Hovedstaden	NA	Europe	Denmark	Hovedstaden	genome	29782	Human	unknown	unknown	NA	B.1.177.21	GV	Department of Virus and Microbiological Special Diagnostics	Statens Serum Institut	Copenhagen	Denmark	Albertsen Lab	Department of Chemistry and Bioscience	Aalborg University	Denmark	Danish Covid-19 Genome Consortium	https://www.gisaid.org/	NA	NA	2020-12-30	NA
hCoV-19/Denmark/DCGC-19857/2020	betacoronavirus	EPI_ISL_747832	NA	2020-12-07	Europe	Denmark	Sjaelland	NA	Europe	Denmark	Sjaelland	genome	29782	Human	unknown	unknown	NA	B.1.160	GH	Department of Virus and Microbiological Special Diagnostics	Statens Serum Institut	Copenhagen	Denmark	Albertsen Lab	Department of Chemistry and Bioscience	Aalborg University	Denmark	Danish Covid-19 Genome Consortium	https://www.gisaid.org/	NA	NA	2020-12-30	NA
hCoV-19/Denmark/DCGC-19855/2020	betacoronavirus	EPI_ISL_747831	NA	2020-12-07	Europe	Denmark	Hovedstaden	NA	Europe	Denmark	Hovedstaden	genome	29782	Human	unknown	unknown	NA	B.1.1.377	GR	Department of Virus and Microbiological Special Diagnostics	Statens Serum Institut	Copenhagen	Denmark	Albertsen Lab	Department of Chemistry and Bioscience	Aalborg University	Denmark	Danish Covid-19 Genome Consortium	https://www.gisaid.org/	NA	NA	2020-12-30	NA
hCoV-19/Denmark/DCGC-19854/2020	betacoronavirus	EPI_ISL_747830	NA	2020-12-07	Europe	Denmark	Sjaelland	NA	Europe	Denmark	Sjaelland	genome	29782	Human	unknown	unknown	NA	B.1.160	GH	Department of Virus and Microbiological Special Diagnostics	Statens Serum Institut	Copenhagen	Denmark	Albertsen Lab	Department of Chemistry and Bioscience	Aalborg University	Denmark	Danish Covid-19 Genome Consortium	https://www.gisaid.org/	NA	NA	2020-12-30	NA
hCoV-19/Denmark/DCGC-19853/2020	betacoronavirus	EPI_ISL_747829	NA	2020-12-07	Europe	Denmark	Hovedstaden	NA	Europe	Denmark	Hovedstaden	genome	29782	Human	unknown	unknown	NA	B.1.177.12	GV	Department of Virus and Microbiological Special Diagnostics	Statens Serum Institut	Copenhagen	Denmark	Albertsen Lab	Department of Chemistry and Bioscience	Aalborg University	Denmark	Danish Covid-19 Genome Consortium	https://www.gisaid.org/	NA	NA	2020-12-30	NA
hCoV-19/Denmark/DCGC-19850/2020	betacoronavirus	EPI_ISL_747828	NA	2020-12-07	Europe	Denmark	Hovedstaden	NA	Europe	Denmark	Hovedstaden	genome	29782	Human	unknown	unknown	NA	B.1.1.70	GR	Department of Virus and Microbiological Special Diagnostics	Statens Serum Institut	Copenhagen	Denmark	Albertsen Lab	Department of Chemistry and Bioscience	Aalborg University	Denmark	Danish Covid-19 Genome Consortium	https://www.gisaid.org/	NA	NA	2020-12-30	NA
hCoV-19/Denmark/DCGC-19848/2020	betacoronavirus	EPI_ISL_747827	NA	2020-12-07	Europe	Denmark	Hovedstaden	NA	Europe	Denmark	Hovedstaden	genome	29782	Human	unknown	unknown	NA	B.1.177.21	GV	Department of Virus and Microbiological Special Diagnostics	Statens Serum Institut	Copenhagen	Denmark	Albertsen Lab	Department of Chemistry and Bioscience	Aalborg University	Denmark	Danish Covid-19 Genome Consortium	https://www.gisaid.org/	NA	NA	2020-12-30	NA
hCoV-19/Denmark/DCGC-19845/2020	betacoronavirus	EPI_ISL_747826	NA	2020-12-07	Europe	Denmark	Sjaelland	NA	Europe	Denmark	Sjaelland	genome	29782	Human	unknown	unknown	NA	B.1.177.21	GV	Department of Virus and Microbiological Special Diagnostics	Statens Serum Institut	Copenhagen	Denmark	Albertsen Lab	Department of Chemistry and Bioscience	Aalborg University	Denmark	Danish Covid-19 Genome Consortium	https://www.gisaid.org/	NA	NA	2020-12-30	NA
hCoV-19/Denmark/DCGC-19844/2020	betacoronavirus	EPI_ISL_747825	NA	2020-12-07	Europe	Denmark	Hovedstaden	NA	Europe	Denmark	Hovedstaden	genome	29782	Human	unknown	unknown	NA	B.1.177.21	GV	Department of Virus and Microbiological Special Diagnostics	Statens Serum Institut	Copenhagen	Denmark	Albertsen Lab	Department of Chemistry and Bioscience	Aalborg University	Denmark	Danish Covid-19 Genome Consortium	https://www.gisaid.org/	NA	NA	2020-12-30	NA
hCoV-19/Denmark/DCGC-19840/2020	betacoronavirus	EPI_ISL_747824	NA	2020-12-07	Europe	Denmark	Hovedstaden	NA	Europe	Denmark	Hovedstaden	genome	29782	Human	unknown	unknown	NA	B.1.160	GH	Department of Virus and Microbiological Special Diagnostics	Statens Serum Institut	Copenhagen	Denmark	Albertsen Lab	Department of Chemistry and Bioscience	Aalborg University	Denmark	Danish Covid-19 Genome Consortium	https://www.gisaid.org/	NA	NA	2020-12-30	NA
hCoV-19/Denmark/DCGC-19839/2020	betacoronavirus	EPI_ISL_747823	NA	2020-12-07	Europe	Denmark	Hovedstaden	NA	Europe	Denmark	Hovedstaden	genome	29782	Human	unknown	unknown	NA	B.1.160	GH	Department of Virus and Microbiological Special Diagnostics	Statens Serum Institut	Copenhagen	Denmark	Albertsen Lab	Department of Chemistry and Bioscience	Aalborg University	Denmark	Danish Covid-19 Genome Consortium	https://www.gisaid.org/	NA	NA	2020-12-30	NA
hCoV-19/Denmark/DCGC-19838/2020	betacoronavirus	EPI_ISL_747822	NA	2020-12-07	Europe	Denmark	Midtjylland	NA	Europe	Denmark	Midtjylland	genome	29782	Human	unknown	unknown	NA	B.1.177	GV	Department of Virus and Microbiological Special Diagnostics	Statens Serum Institut	Copenhagen	Denmark	Albertsen Lab	Department of Chemistry and Bioscience	Aalborg University	Denmark	Danish Covid-19 Genome Consortium	https://www.gisaid.org/	NA	NA	2020-12-30	NA
hCoV-19/Denmark/DCGC-19835/2020	betacoronavirus	EPI_ISL_747821	NA	2020-12-07	Europe	Denmark	Sjaelland	NA	Europe	Denmark	Sjaelland	genome	29782	Human	unknown	unknown	NA	B.1.177.21	GV	Department of Virus and Microbiological Special Diagnostics	Statens Serum Institut	Copenhagen	Denmark	Albertsen Lab	Department of Chemistry and Bioscience	Aalborg University	Denmark	Danish Covid-19 Genome Consortium	https://www.gisaid.org/	NA	NA	2020-12-30	NA
hCoV-19/Denmark/DCGC-19834/2020	betacoronavirus	EPI_ISL_747820	NA	2020-12-07	Europe	Denmark	Midtjylland	NA	Europe	Denmark	Midtjylland	genome	29782	Human	unknown	unknown	NA	B.1.160	GH	Department of Virus and Microbiological Special Diagnostics	Statens Serum Institut	Copenhagen	Denmark	Albertsen Lab	Department of Chemistry and Bioscience	Aalborg University	Denmark	Danish Covid-19 Genome Consortium	https://www.gisaid.org/	NA	NA	2020-12-30	NA
hCoV-19/Denmark/DCGC-19833/2020	betacoronavirus	EPI_ISL_747819	NA	2020-12-07	Europe	Denmark	Syddanmark	NA	Europe	Denmark	Syddanmark	genome	29782	Human	unknown	unknown	NA	AD.1	GR	Department of Virus and Microbiological Special Diagnostics	Statens Serum Institut	Copenhagen	Denmark	Albertsen Lab	Department of Chemistry and Bioscience	Aalborg University	Denmark	Danish Covid-19 Genome Consortium	https://www.gisaid.org/	NA	NA	2020-12-30	NA
hCoV-19/Denmark/DCGC-19832/2020	betacoronavirus	EPI_ISL_747818	NA	2020-12-07	Europe	Denmark	Midtjylland	NA	Europe	Denmark	Midtjylland	genome	29782	Human	unknown	unknown	NA	B.1.177.12	GV	Department of Virus and Microbiological Special Diagnostics	Statens Serum Institut	Copenhagen	Denmark	Albertsen Lab	Department of Chemistry and Bioscience	Aalborg University	Denmark	Danish Covid-19 Genome Consortium	https://www.gisaid.org/	NA	NA	2020-12-30	NA
hCoV-19/Denmark/DCGC-19831/2020	betacoronavirus	EPI_ISL_747817	NA	2020-12-07	Europe	Denmark	Sjaelland	NA	Europe	Denmark	Sjaelland	genome	29782	Human	unknown	unknown	NA	B.1.221	G	Department of Virus and Microbiological Special Diagnostics	Statens Serum Institut	Copenhagen	Denmark	Albertsen Lab	Department of Chemistry and Bioscience	Aalborg University	Denmark	Danish Covid-19 Genome Consortium	https://www.gisaid.org/	NA	NA	2020-12-30	NA
hCoV-19/Denmark/DCGC-19830/2020	betacoronavirus	EPI_ISL_747816	NA	2020-12-07	Europe	Denmark	Hovedstaden	NA	Europe	Denmark	Hovedstaden	genome	29782	Human	unknown	unknown	NA	B.1.258.16	G	Department of Virus and Microbiological Special Diagnostics	Statens Serum Institut	Copenhagen	Denmark	Albertsen Lab	Department of Chemistry and Bioscience	Aalborg University	Denmark	Danish Covid-19 Genome Consortium	https://www.gisaid.org/	NA	NA	2020-12-30	NA
hCoV-19/Denmark/DCGC-19829/2020	betacoronavirus	EPI_ISL_747815	NA	2020-12-07	Europe	Denmark	Hovedstaden	NA	Europe	Denmark	Hovedstaden	genome	29782	Human	unknown	unknown	NA	B.1.1.70	GR	Department of Virus and Microbiological Special Diagnostics	Statens Serum Institut	Copenhagen	Denmark	Albertsen Lab	Department of Chemistry and Bioscience	Aalborg University	Denmark	Danish Covid-19 Genome Consortium	https://www.gisaid.org/	NA	NA	2020-12-30	NA
hCoV-19/Denmark/DCGC-19828/2020	betacoronavirus	EPI_ISL_747814	NA	2020-12-07	Europe	Denmark	Hovedstaden	NA	Europe	Denmark	Hovedstaden	genome	29782	Human	unknown	unknown	NA	B.1.398	G	Department of Virus and Microbiological Special Diagnostics	Statens Serum Institut	Copenhagen	Denmark	Albertsen Lab	Department of Chemistry and Bioscience	Aalborg University	Denmark	Danish Covid-19 Genome Consortium	https://www.gisaid.org/	NA	NA	2020-12-30	NA
hCoV-19/Denmark/DCGC-19827/2020	betacoronavirus	EPI_ISL_747813	NA	2020-12-07	Europe	Denmark	Hovedstaden	NA	Europe	Denmark	Hovedstaden	genome	29782	Human	unknown	unknown	NA	B.1.1.70	GR	Department of Virus and Microbiological Special Diagnostics	Statens Serum Institut	Copenhagen	Denmark	Albertsen Lab	Department of Chemistry and Bioscience	Aalborg University	Denmark	Danish Covid-19 Genome Consortium	https://www.gisaid.org/	NA	NA	2020-12-30	NA
hCoV-19/Denmark/DCGC-19826/2020	betacoronavirus	EPI_ISL_747812	NA	2020-12-07	Europe	Denmark	Midtjylland	NA	Europe	Denmark	Midtjylland	genome	29782	Human	unknown	unknown	NA	B.1.177.12	GV	Department of Virus and Microbiological Special Diagnostics	Statens Serum Institut	Copenhagen	Denmark	Albertsen Lab	Department of Chemistry and Bioscience	Aalborg University	Denmark	Danish Covid-19 Genome Consortium	https://www.gisaid.org/	NA	NA	2020-12-30	NA
hCoV-19/Denmark/DCGC-19822/2020	betacoronavirus	EPI_ISL_747811	NA	2020-12-07	Europe	Denmark	Syddanmark	NA	Europe	Denmark	Syddanmark	genome	29782	Human	unknown	unknown	NA	B.1.160.17	GH	Department of Virus and Microbiological Special Diagnostics	Statens Serum Institut	Copenhagen	Denmark	Albertsen Lab	Department of Chemistry and Bioscience	Aalborg University	Denmark	Danish Covid-19 Genome Consortium	https://www.gisaid.org/	NA	NA	2020-12-30	NA
hCoV-19/Denmark/DCGC-19821/2020	betacoronavirus	EPI_ISL_747810	NA	2020-12-07	Europe	Denmark	Midtjylland	NA	Europe	Denmark	Midtjylland	genome	29782	Human	unknown	unknown	NA	B.1.177.12	GV	Department of Virus and Microbiological Special Diagnostics	Statens Serum Institut	Copenhagen	Denmark	Albertsen Lab	Department of Chemistry and Bioscience	Aalborg University	Denmark	Danish Covid-19 Genome Consortium	https://www.gisaid.org/	NA	NA	2020-12-30	NA
hCoV-19/Denmark/DCGC-19820/2020	betacoronavirus	EPI_ISL_747809	NA	2020-12-07	Europe	Denmark	Hovedstaden	NA	Europe	Denmark	Hovedstaden	genome	29782	Human	unknown	unknown	NA	B.1.177.21	GV	Department of Virus and Microbiological Special Diagnostics	Statens Serum Institut	Copenhagen	Denmark	Albertsen Lab	Department of Chemistry and Bioscience	Aalborg University	Denmark	Danish Covid-19 Genome Consortium	https://www.gisaid.org/	NA	NA	2020-12-30	NA
hCoV-19/Denmark/DCGC-19818/2020	betacoronavirus	EPI_ISL_747808	NA	2020-12-07	Europe	Denmark	Hovedstaden	NA	Europe	Denmark	Hovedstaden	genome	29782	Human	unknown	unknown	NA	B.1.177.21	GV	Department of Virus and Microbiological Special Diagnostics	Statens Serum Institut	Copenhagen	Denmark	Albertsen Lab	Department of Chemistry and Bioscience	Aalborg University	Denmark	Danish Covid-19 Genome Consortium	https://www.gisaid.org/	NA	NA	2020-12-30	NA
hCoV-19/Denmark/DCGC-19817/2020	betacoronavirus	EPI_ISL_747807	NA	2020-12-07	Europe	Denmark	Hovedstaden	NA	Europe	Denmark	Hovedstaden	genome	29782	Human	unknown	unknown	NA	B.1.177.70	GV	Department of Virus and Microbiological Special Diagnostics	Statens Serum Institut	Copenhagen	Denmark	Albertsen Lab	Department of Chemistry and Bioscience	Aalborg University	Denmark	Danish Covid-19 Genome Consortium	https://www.gisaid.org/	NA	NA	2020-12-30	NA
hCoV-19/Denmark/DCGC-19814/2020	betacoronavirus	EPI_ISL_747806	NA	2020-12-07	Europe	Denmark	Hovedstaden	NA	Europe	Denmark	Hovedstaden	genome	29782	Human	unknown	unknown	NA	B.1.221	G	Department of Virus and Microbiological Special Diagnostics	Statens Serum Institut	Copenhagen	Denmark	Albertsen Lab	Department of Chemistry and Bioscience	Aalborg University	Denmark	Danish Covid-19 Genome Consortium	https://www.gisaid.org/	NA	NA	2020-12-30	NA
hCoV-19/Denmark/DCGC-19813/2020	betacoronavirus	EPI_ISL_747805	NA	2020-12-07	Europe	Denmark	Hovedstaden	NA	Europe	Denmark	Hovedstaden	genome	29782	Human	unknown	unknown	NA	B.1.177.21	GV	Department of Virus and Microbiological Special Diagnostics	Statens Serum Institut	Copenhagen	Denmark	Albertsen Lab	Department of Chemistry and Bioscience	Aalborg University	Denmark	Danish Covid-19 Genome Consortium	https://www.gisaid.org/	NA	NA	2020-12-30	NA
hCoV-19/Denmark/DCGC-19812/2020	betacoronavirus	EPI_ISL_747804	NA	2020-12-07	Europe	Denmark	Midtjylland	NA	Europe	Denmark	Midtjylland	genome	29782	Human	unknown	unknown	NA	B.1.177	GV	Department of Virus and Microbiological Special Diagnostics	Statens Serum Institut	Copenhagen	Denmark	Albertsen Lab	Department of Chemistry and Bioscience	Aalborg University	Denmark	Danish Covid-19 Genome Consortium	https://www.gisaid.org/	NA	NA	2020-12-30	NA
hCoV-19/Denmark/DCGC-19811/2020	betacoronavirus	EPI_ISL_747803	NA	2020-12-07	Europe	Denmark	Hovedstaden	NA	Europe	Denmark	Hovedstaden	genome	29782	Human	unknown	unknown	NA	B.1.160	GH	Department of Virus and Microbiological Special Diagnostics	Statens Serum Institut	Copenhagen	Denmark	Albertsen Lab	Department of Chemistry and Bioscience	Aalborg University	Denmark	Danish Covid-19 Genome Consortium	https://www.gisaid.org/	NA	NA	2020-12-30	NA
hCoV-19/Denmark/DCGC-19810/2020	betacoronavirus	EPI_ISL_747802	NA	2020-12-07	Europe	Denmark	Sjaelland	NA	Europe	Denmark	Sjaelland	genome	29782	Human	unknown	unknown	NA	B.1.398	G	Department of Virus and Microbiological Special Diagnostics	Statens Serum Institut	Copenhagen	Denmark	Albertsen Lab	Department of Chemistry and Bioscience	Aalborg University	Denmark	Danish Covid-19 Genome Consortium	https://www.gisaid.org/	NA	NA	2020-12-30	NA
hCoV-19/Denmark/DCGC-19809/2020	betacoronavirus	EPI_ISL_747801	NA	2020-12-07	Europe	Denmark	Hovedstaden	NA	Europe	Denmark	Hovedstaden	genome	29782	Human	unknown	unknown	NA	B.1.160	GH	Department of Virus and Microbiological Special Diagnostics	Statens Serum Institut	Copenhagen	Denmark	Albertsen Lab	Department of Chemistry and Bioscience	Aalborg University	Denmark	Danish Covid-19 Genome Consortium	https://www.gisaid.org/	NA	NA	2020-12-30	NA
hCoV-19/Denmark/DCGC-19806/2020	betacoronavirus	EPI_ISL_747800	NA	2020-12-07	Europe	Denmark	Syddanmark	NA	Europe	Denmark	Syddanmark	genome	29782	Human	unknown	unknown	NA	B.1.1	GR	Department of Virus and Microbiological Special Diagnostics	Statens Serum Institut	Copenhagen	Denmark	Albertsen Lab	Department of Chemistry and Bioscience	Aalborg University	Denmark	Danish Covid-19 Genome Consortium	https://www.gisaid.org/	NA	NA	2020-12-30	NA
hCoV-19/Denmark/DCGC-19805/2020	betacoronavirus	EPI_ISL_747799	NA	2020-12-07	Europe	Denmark	Sjaelland	NA	Europe	Denmark	Sjaelland	genome	29782	Human	unknown	unknown	NA	B.1.160	GH	Department of Virus and Microbiological Special Diagnostics	Statens Serum Institut	Copenhagen	Denmark	Albertsen Lab	Department of Chemistry and Bioscience	Aalborg University	Denmark	Danish Covid-19 Genome Consortium	https://www.gisaid.org/	NA	NA	2020-12-30	NA
hCoV-19/Denmark/DCGC-19803/2020	betacoronavirus	EPI_ISL_747798	NA	2020-12-07	Europe	Denmark	Hovedstaden	NA	Europe	Denmark	Hovedstaden	genome	29782	Human	unknown	unknown	NA	B.1.177.12	GV	Department of Virus and Microbiological Special Diagnostics	Statens Serum Institut	Copenhagen	Denmark	Albertsen Lab	Department of Chemistry and Bioscience	Aalborg University	Denmark	Danish Covid-19 Genome Consortium	https://www.gisaid.org/	NA	NA	2020-12-30	NA
hCoV-19/Denmark/DCGC-19801/2020	betacoronavirus	EPI_ISL_747797	NA	2020-12-07	Europe	Denmark	Hovedstaden	NA	Europe	Denmark	Hovedstaden	genome	29782	Human	unknown	unknown	NA	B.1.177.35	GV	Department of Virus and Microbiological Special Diagnostics	Statens Serum Institut	Copenhagen	Denmark	Albertsen Lab	Department of Chemistry and Bioscience	Aalborg University	Denmark	Danish Covid-19 Genome Consortium	https://www.gisaid.org/	NA	NA	2020-12-30	NA
hCoV-19/Denmark/DCGC-19800/2020	betacoronavirus	EPI_ISL_747796	NA	2020-12-07	Europe	Denmark	Midtjylland	NA	Europe	Denmark	Midtjylland	genome	29782	Human	unknown	unknown	NA	B.1.258	G	Department of Virus and Microbiological Special Diagnostics	Statens Serum Institut	Copenhagen	Denmark	Albertsen Lab	Department of Chemistry and Bioscience	Aalborg University	Denmark	Danish Covid-19 Genome Consortium	https://www.gisaid.org/	NA	NA	2020-12-30	NA
hCoV-19/Denmark/DCGC-19798/2020	betacoronavirus	EPI_ISL_747795	NA	2020-12-07	Europe	Denmark	Hovedstaden	NA	Europe	Denmark	Hovedstaden	genome	29782	Human	unknown	unknown	NA	B.1.177.21	GV	Department of Virus and Microbiological Special Diagnostics	Statens Serum Institut	Copenhagen	Denmark	Albertsen Lab	Department of Chemistry and Bioscience	Aalborg University	Denmark	Danish Covid-19 Genome Consortium	https://www.gisaid.org/	NA	NA	2020-12-30	NA
hCoV-19/Denmark/DCGC-19797/2020	betacoronavirus	EPI_ISL_747794	NA	2020-12-07	Europe	Denmark	Midtjylland	NA	Europe	Denmark	Midtjylland	genome	29782	Human	unknown	unknown	NA	B.1.177.12	GV	Department of Virus and Microbiological Special Diagnostics	Statens Serum Institut	Copenhagen	Denmark	Albertsen Lab	Department of Chemistry and Bioscience	Aalborg University	Denmark	Danish Covid-19 Genome Consortium	https://www.gisaid.org/	NA	NA	2020-12-30	NA
hCoV-19/Denmark/DCGC-19796/2020	betacoronavirus	EPI_ISL_747793	NA	2020-12-07	Europe	Denmark	Sjaelland	NA	Europe	Denmark	Sjaelland	genome	29782	Human	unknown	unknown	NA	B.1.177.21	GV	Department of Virus and Microbiological Special Diagnostics	Statens Serum Institut	Copenhagen	Denmark	Albertsen Lab	Department of Chemistry and Bioscience	Aalborg University	Denmark	Danish Covid-19 Genome Consortium	https://www.gisaid.org/	NA	NA	2020-12-30	NA
hCoV-19/Denmark/DCGC-19792/2020	betacoronavirus	EPI_ISL_747792	NA	2020-12-07	Europe	Denmark	Hovedstaden	NA	Europe	Denmark	Hovedstaden	genome	29782	Human	unknown	unknown	NA	B.1.177.21	GV	Department of Virus and Microbiological Special Diagnostics	Statens Serum Institut	Copenhagen	Denmark	Albertsen Lab	Department of Chemistry and Bioscience	Aalborg University	Denmark	Danish Covid-19 Genome Consortium	https://www.gisaid.org/	NA	NA	2020-12-30	NA
hCoV-19/Denmark/DCGC-19791/2020	betacoronavirus	EPI_ISL_747791	NA	2020-12-07	Europe	Denmark	Sjaelland	NA	Europe	Denmark	Sjaelland	genome	29782	Human	unknown	unknown	NA	B.1.258.16	G	Department of Virus and Microbiological Special Diagnostics	Statens Serum Institut	Copenhagen	Denmark	Albertsen Lab	Department of Chemistry and Bioscience	Aalborg University	Denmark	Danish Covid-19 Genome Consortium	https://www.gisaid.org/	NA	NA	2020-12-30	NA
hCoV-19/Denmark/DCGC-19790/2020	betacoronavirus	EPI_ISL_747790	NA	2020-12-07	Europe	Denmark	Sjaelland	NA	Europe	Denmark	Sjaelland	genome	29782	Human	unknown	unknown	NA	B.1.177.21	GV	Department of Virus and Microbiological Special Diagnostics	Statens Serum Institut	Copenhagen	Denmark	Albertsen Lab	Department of Chemistry and Bioscience	Aalborg University	Denmark	Danish Covid-19 Genome Consortium	https://www.gisaid.org/	NA	NA	2020-12-30	NA
hCoV-19/Denmark/DCGC-19789/2020	betacoronavirus	EPI_ISL_747789	NA	2020-12-07	Europe	Denmark	Midtjylland	NA	Europe	Denmark	Midtjylland	genome	29782	Human	unknown	unknown	NA	B.1	G	Department of Virus and Microbiological Special Diagnostics	Statens Serum Institut	Copenhagen	Denmark	Albertsen Lab	Department of Chemistry and Bioscience	Aalborg University	Denmark	Danish Covid-19 Genome Consortium	https://www.gisaid.org/	NA	NA	2020-12-30	NA
hCoV-19/Denmark/DCGC-19788/2020	betacoronavirus	EPI_ISL_747788	NA	2020-12-07	Europe	Denmark	Syddanmark	NA	Europe	Denmark	Syddanmark	genome	29782	Human	unknown	unknown	NA	B.1.177.12	GV	Department of Virus and Microbiological Special Diagnostics	Statens Serum Institut	Copenhagen	Denmark	Albertsen Lab	Department of Chemistry and Bioscience	Aalborg University	Denmark	Danish Covid-19 Genome Consortium	https://www.gisaid.org/	NA	NA	2020-12-30	NA
hCoV-19/Denmark/DCGC-19786/2020	betacoronavirus	EPI_ISL_747787	NA	2020-12-07	Europe	Denmark	Hovedstaden	NA	Europe	Denmark	Hovedstaden	genome	29782	Human	unknown	unknown	NA	B.1.177.24	GV	Department of Virus and Microbiological Special Diagnostics	Statens Serum Institut	Copenhagen	Denmark	Albertsen Lab	Department of Chemistry and Bioscience	Aalborg University	Denmark	Danish Covid-19 Genome Consortium	https://www.gisaid.org/	NA	NA	2020-12-30	NA
hCoV-19/Denmark/DCGC-19784/2020	betacoronavirus	EPI_ISL_747786	NA	2020-12-07	Europe	Denmark	Hovedstaden	NA	Europe	Denmark	Hovedstaden	genome	29782	Human	unknown	unknown	NA	B.1.177.35	GV	Department of Virus and Microbiological Special Diagnostics	Statens Serum Institut	Copenhagen	Denmark	Albertsen Lab	Department of Chemistry and Bioscience	Aalborg University	Denmark	Danish Covid-19 Genome Consortium	https://www.gisaid.org/	NA	NA	2020-12-30	NA
hCoV-19/Denmark/DCGC-19782/2020	betacoronavirus	EPI_ISL_747785	NA	2020-12-07	Europe	Denmark	Syddanmark	NA	Europe	Denmark	Syddanmark	genome	29782	Human	unknown	unknown	NA	B.1.177.21	GV	Department of Virus and Microbiological Special Diagnostics	Statens Serum Institut	Copenhagen	Denmark	Albertsen Lab	Department of Chemistry and Bioscience	Aalborg University	Denmark	Danish Covid-19 Genome Consortium	https://www.gisaid.org/	NA	NA	2020-12-30	NA
hCoV-19/Denmark/DCGC-19780/2020	betacoronavirus	EPI_ISL_747784	NA	2020-12-07	Europe	Denmark	Midtjylland	NA	Europe	Denmark	Midtjylland	genome	29782	Human	unknown	unknown	NA	B.1.177.12	GV	Department of Virus and Microbiological Special Diagnostics	Statens Serum Institut	Copenhagen	Denmark	Albertsen Lab	Department of Chemistry and Bioscience	Aalborg University	Denmark	Danish Covid-19 Genome Consortium	https://www.gisaid.org/	NA	NA	2020-12-30	NA
hCoV-19/Denmark/DCGC-19779/2020	betacoronavirus	EPI_ISL_747783	NA	2020-12-07	Europe	Denmark	Hovedstaden	NA	Europe	Denmark	Hovedstaden	genome	29782	Human	unknown	unknown	NA	B.1.177.21	GV	Department of Virus and Microbiological Special Diagnostics	Statens Serum Institut	Copenhagen	Denmark	Albertsen Lab	Department of Chemistry and Bioscience	Aalborg University	Denmark	Danish Covid-19 Genome Consortium	https://www.gisaid.org/	NA	NA	2020-12-30	NA
hCoV-19/Denmark/DCGC-19778/2020	betacoronavirus	EPI_ISL_747782	NA	2020-12-07	Europe	Denmark	Sjaelland	NA	Europe	Denmark	Sjaelland	genome	29782	Human	unknown	unknown	NA	B.1.177.21	GV	Department of Virus and Microbiological Special Diagnostics	Statens Serum Institut	Copenhagen	Denmark	Albertsen Lab	Department of Chemistry and Bioscience	Aalborg University	Denmark	Danish Covid-19 Genome Consortium	https://www.gisaid.org/	NA	NA	2020-12-30	NA
hCoV-19/Denmark/DCGC-19777/2020	betacoronavirus	EPI_ISL_747781	NA	2020-12-07	Europe	Denmark	Midtjylland	NA	Europe	Denmark	Midtjylland	genome	29782	Human	unknown	unknown	NA	B.1.177.12	GV	Department of Virus and Microbiological Special Diagnostics	Statens Serum Institut	Copenhagen	Denmark	Albertsen Lab	Department of Chemistry and Bioscience	Aalborg University	Denmark	Danish Covid-19 Genome Consortium	https://www.gisaid.org/	NA	NA	2020-12-30	NA
hCoV-19/Denmark/DCGC-19775/2020	betacoronavirus	EPI_ISL_747780	NA	2020-12-07	Europe	Denmark	Hovedstaden	NA	Europe	Denmark	Hovedstaden	genome	29782	Human	unknown	unknown	NA	B.1.221	G	Department of Virus and Microbiological Special Diagnostics	Statens Serum Institut	Copenhagen	Denmark	Albertsen Lab	Department of Chemistry and Bioscience	Aalborg University	Denmark	Danish Covid-19 Genome Consortium	https://www.gisaid.org/	NA	NA	2020-12-30	NA
hCoV-19/Denmark/DCGC-19774/2020	betacoronavirus	EPI_ISL_747779	NA	2020-12-07	Europe	Denmark	Hovedstaden	NA	Europe	Denmark	Hovedstaden	genome	29782	Human	unknown	unknown	NA	B.1.177.42	GV	Department of Virus and Microbiological Special Diagnostics	Statens Serum Institut	Copenhagen	Denmark	Albertsen Lab	Department of Chemistry and Bioscience	Aalborg University	Denmark	Danish Covid-19 Genome Consortium	https://www.gisaid.org/	NA	NA	2020-12-30	NA
hCoV-19/Denmark/DCGC-19773/2020	betacoronavirus	EPI_ISL_747778	NA	2020-12-07	Europe	Denmark	Sjaelland	NA	Europe	Denmark	Sjaelland	genome	29782	Human	unknown	unknown	NA	B.1.1.44	GR	Department of Virus and Microbiological Special Diagnostics	Statens Serum Institut	Copenhagen	Denmark	Albertsen Lab	Department of Chemistry and Bioscience	Aalborg University	Denmark	Danish Covid-19 Genome Consortium	https://www.gisaid.org/	NA	NA	2020-12-30	NA
hCoV-19/Denmark/DCGC-19772/2020	betacoronavirus	EPI_ISL_747777	NA	2020-12-07	Europe	Denmark	Hovedstaden	NA	Europe	Denmark	Hovedstaden	genome	29782	Human	unknown	unknown	NA	B.1.177.21	GV	Department of Virus and Microbiological Special Diagnostics	Statens Serum Institut	Copenhagen	Denmark	Albertsen Lab	Department of Chemistry and Bioscience	Aalborg University	Denmark	Danish Covid-19 Genome Consortium	https://www.gisaid.org/	NA	NA	2020-12-30	NA
hCoV-19/Denmark/DCGC-19771/2020	betacoronavirus	EPI_ISL_747776	NA	2020-12-07	Europe	Denmark	Hovedstaden	NA	Europe	Denmark	Hovedstaden	genome	29782	Human	unknown	unknown	NA	B.1.177.35	GV	Department of Virus and Microbiological Special Diagnostics	Statens Serum Institut	Copenhagen	Denmark	Albertsen Lab	Department of Chemistry and Bioscience	Aalborg University	Denmark	Danish Covid-19 Genome Consortium	https://www.gisaid.org/	NA	NA	2020-12-30	NA
hCoV-19/Denmark/DCGC-19770/2020	betacoronavirus	EPI_ISL_747775	NA	2020-12-07	Europe	Denmark	Syddanmark	NA	Europe	Denmark	Syddanmark	genome	29782	Human	unknown	unknown	NA	C.35	GR	Department of Virus and Microbiological Special Diagnostics	Statens Serum Institut	Copenhagen	Denmark	Albertsen Lab	Department of Chemistry and Bioscience	Aalborg University	Denmark	Danish Covid-19 Genome Consortium	https://www.gisaid.org/	NA	NA	2020-12-30	NA
hCoV-19/Denmark/DCGC-19769/2020	betacoronavirus	EPI_ISL_747774	NA	2020-12-07	Europe	Denmark	Hovedstaden	NA	Europe	Denmark	Hovedstaden	genome	29782	Human	unknown	unknown	NA	B.1.221	G	Department of Virus and Microbiological Special Diagnostics	Statens Serum Institut	Copenhagen	Denmark	Albertsen Lab	Department of Chemistry and Bioscience	Aalborg University	Denmark	Danish Covid-19 Genome Consortium	https://www.gisaid.org/	NA	NA	2020-12-30	NA
hCoV-19/Denmark/DCGC-19768/2020	betacoronavirus	EPI_ISL_747773	NA	2020-12-07	Europe	Denmark	Syddanmark	NA	Europe	Denmark	Syddanmark	genome	29782	Human	unknown	unknown	NA	B.1.221	G	Department of Virus and Microbiological Special Diagnostics	Statens Serum Institut	Copenhagen	Denmark	Albertsen Lab	Department of Chemistry and Bioscience	Aalborg University	Denmark	Danish Covid-19 Genome Consortium	https://www.gisaid.org/	NA	NA	2020-12-30	NA
hCoV-19/Denmark/DCGC-19767/2020	betacoronavirus	EPI_ISL_747772	NA	2020-12-07	Europe	Denmark	Hovedstaden	NA	Europe	Denmark	Hovedstaden	genome	29782	Human	unknown	unknown	NA	B.1.160	GH	Department of Virus and Microbiological Special Diagnostics	Statens Serum Institut	Copenhagen	Denmark	Albertsen Lab	Department of Chemistry and Bioscience	Aalborg University	Denmark	Danish Covid-19 Genome Consortium	https://www.gisaid.org/	NA	NA	2020-12-30	NA
hCoV-19/Denmark/DCGC-19766/2020	betacoronavirus	EPI_ISL_747771	NA	2020-12-07	Europe	Denmark	Syddanmark	NA	Europe	Denmark	Syddanmark	genome	29782	Human	unknown	unknown	NA	B.1.177.70	GV	Department of Virus and Microbiological Special Diagnostics	Statens Serum Institut	Copenhagen	Denmark	Albertsen Lab	Department of Chemistry and Bioscience	Aalborg University	Denmark	Danish Covid-19 Genome Consortium	https://www.gisaid.org/	NA	NA	2020-12-30	NA
hCoV-19/Denmark/DCGC-19764/2020	betacoronavirus	EPI_ISL_747770	NA	2020-12-07	Europe	Denmark	Hovedstaden	NA	Europe	Denmark	Hovedstaden	genome	29782	Human	unknown	unknown	NA	B.1.177.21	GV	Department of Virus and Microbiological Special Diagnostics	Statens Serum Institut	Copenhagen	Denmark	Albertsen Lab	Department of Chemistry and Bioscience	Aalborg University	Denmark	Danish Covid-19 Genome Consortium	https://www.gisaid.org/	NA	NA	2020-12-30	NA
hCoV-19/Denmark/DCGC-19763/2020	betacoronavirus	EPI_ISL_747769	NA	2020-12-07	Europe	Denmark	Nordjylland	NA	Europe	Denmark	Nordjylland	genome	29782	Human	unknown	unknown	NA	B.1.177	GV	Department of Virus and Microbiological Special Diagnostics	Statens Serum Institut	Copenhagen	Denmark	Albertsen Lab	Department of Chemistry and Bioscience	Aalborg University	Denmark	Danish Covid-19 Genome Consortium	https://www.gisaid.org/	NA	NA	2020-12-30	NA
hCoV-19/Denmark/DCGC-19762/2020	betacoronavirus	EPI_ISL_747768	NA	2020-12-07	Europe	Denmark	Midtjylland	NA	Europe	Denmark	Midtjylland	genome	29782	Human	unknown	unknown	NA	B.1.177.21	GV	Department of Virus and Microbiological Special Diagnostics	Statens Serum Institut	Copenhagen	Denmark	Albertsen Lab	Department of Chemistry and Bioscience	Aalborg University	Denmark	Danish Covid-19 Genome Consortium	https://www.gisaid.org/	NA	NA	2020-12-30	NA
hCoV-19/Denmark/DCGC-19761/2020	betacoronavirus	EPI_ISL_747767	NA	2020-12-07	Europe	Denmark	Sjaelland	NA	Europe	Denmark	Sjaelland	genome	29782	Human	unknown	unknown	NA	B.1.177.12	GV	Department of Virus and Microbiological Special Diagnostics	Statens Serum Institut	Copenhagen	Denmark	Albertsen Lab	Department of Chemistry and Bioscience	Aalborg University	Denmark	Danish Covid-19 Genome Consortium	https://www.gisaid.org/	NA	NA	2020-12-30	NA
hCoV-19/Denmark/DCGC-19760/2020	betacoronavirus	EPI_ISL_747766	NA	2020-12-07	Europe	Denmark	Syddanmark	NA	Europe	Denmark	Syddanmark	genome	29782	Human	unknown	unknown	NA	B.1.582	GH	Department of Virus and Microbiological Special Diagnostics	Statens Serum Institut	Copenhagen	Denmark	Albertsen Lab	Department of Chemistry and Bioscience	Aalborg University	Denmark	Danish Covid-19 Genome Consortium	https://www.gisaid.org/	NA	NA	2020-12-30	NA
hCoV-19/Denmark/DCGC-19759/2020	betacoronavirus	EPI_ISL_747765	NA	2020-12-07	Europe	Denmark	Hovedstaden	NA	Europe	Denmark	Hovedstaden	genome	29782	Human	unknown	unknown	NA	B.1.177.21	GV	Department of Virus and Microbiological Special Diagnostics	Statens Serum Institut	Copenhagen	Denmark	Albertsen Lab	Department of Chemistry and Bioscience	Aalborg University	Denmark	Danish Covid-19 Genome Consortium	https://www.gisaid.org/	NA	NA	2020-12-30	NA
hCoV-19/Denmark/DCGC-19758/2020	betacoronavirus	EPI_ISL_747764	NA	2020-12-07	Europe	Denmark	Hovedstaden	NA	Europe	Denmark	Hovedstaden	genome	29782	Human	unknown	unknown	NA	B.1.160	GH	Department of Virus and Microbiological Special Diagnostics	Statens Serum Institut	Copenhagen	Denmark	Albertsen Lab	Department of Chemistry and Bioscience	Aalborg University	Denmark	Danish Covid-19 Genome Consortium	https://www.gisaid.org/	NA	NA	2020-12-30	NA
hCoV-19/Denmark/DCGC-19757/2020	betacoronavirus	EPI_ISL_747763	NA	2020-12-07	Europe	Denmark	Syddanmark	NA	Europe	Denmark	Syddanmark	genome	29782	Human	unknown	unknown	NA	B.1.1.70	GR	Department of Virus and Microbiological Special Diagnostics	Statens Serum Institut	Copenhagen	Denmark	Albertsen Lab	Department of Chemistry and Bioscience	Aalborg University	Denmark	Danish Covid-19 Genome Consortium	https://www.gisaid.org/	NA	NA	2020-12-30	NA
hCoV-19/Denmark/DCGC-19756/2020	betacoronavirus	EPI_ISL_747762	NA	2020-12-07	Europe	Denmark	Hovedstaden	NA	Europe	Denmark	Hovedstaden	genome	29782	Human	unknown	unknown	NA	B.1.1.302	GR	Department of Virus and Microbiological Special Diagnostics	Statens Serum Institut	Copenhagen	Denmark	Albertsen Lab	Department of Chemistry and Bioscience	Aalborg University	Denmark	Danish Covid-19 Genome Consortium	https://www.gisaid.org/	NA	NA	2020-12-30	NA
hCoV-19/Denmark/DCGC-19755/2020	betacoronavirus	EPI_ISL_747761	NA	2020-12-07	Europe	Denmark	Hovedstaden	NA	Europe	Denmark	Hovedstaden	genome	29782	Human	unknown	unknown	NA	B.1.1.70	GR	Department of Virus and Microbiological Special Diagnostics	Statens Serum Institut	Copenhagen	Denmark	Albertsen Lab	Department of Chemistry and Bioscience	Aalborg University	Denmark	Danish Covid-19 Genome Consortium	https://www.gisaid.org/	NA	NA	2020-12-30	NA
hCoV-19/Denmark/DCGC-19754/2020	betacoronavirus	EPI_ISL_747760	NA	2020-12-07	Europe	Denmark	Hovedstaden	NA	Europe	Denmark	Hovedstaden	genome	29782	Human	unknown	unknown	NA	B.1.177.21	GV	Department of Virus and Microbiological Special Diagnostics	Statens Serum Institut	Copenhagen	Denmark	Albertsen Lab	Department of Chemistry and Bioscience	Aalborg University	Denmark	Danish Covid-19 Genome Consortium	https://www.gisaid.org/	NA	NA	2020-12-30	NA
hCoV-19/Denmark/DCGC-19753/2020	betacoronavirus	EPI_ISL_747759	NA	2020-12-07	Europe	Denmark	Sjaelland	NA	Europe	Denmark	Sjaelland	genome	29782	Human	unknown	unknown	NA	B.1.221	G	Department of Virus and Microbiological Special Diagnostics	Statens Serum Institut	Copenhagen	Denmark	Albertsen Lab	Department of Chemistry and Bioscience	Aalborg University	Denmark	Danish Covid-19 Genome Consortium	https://www.gisaid.org/	NA	NA	2020-12-30	NA
hCoV-19/Denmark/DCGC-19751/2020	betacoronavirus	EPI_ISL_747758	NA	2020-12-07	Europe	Denmark	Hovedstaden	NA	Europe	Denmark	Hovedstaden	genome	29782	Human	unknown	unknown	NA	B.1.221	G	Department of Virus and Microbiological Special Diagnostics	Statens Serum Institut	Copenhagen	Denmark	Albertsen Lab	Department of Chemistry and Bioscience	Aalborg University	Denmark	Danish Covid-19 Genome Consortium	https://www.gisaid.org/	NA	NA	2020-12-30	NA
hCoV-19/Denmark/DCGC-19750/2020	betacoronavirus	EPI_ISL_747757	NA	2020-12-07	Europe	Denmark	Midtjylland	NA	Europe	Denmark	Midtjylland	genome	29782	Human	unknown	unknown	NA	B.1.177.21	GV	Department of Virus and Microbiological Special Diagnostics	Statens Serum Institut	Copenhagen	Denmark	Albertsen Lab	Department of Chemistry and Bioscience	Aalborg University	Denmark	Danish Covid-19 Genome Consortium	https://www.gisaid.org/	NA	NA	2020-12-30	NA
hCoV-19/Denmark/DCGC-19749/2020	betacoronavirus	EPI_ISL_747756	NA	2020-12-07	Europe	Denmark	Midtjylland	NA	Europe	Denmark	Midtjylland	genome	29782	Human	unknown	unknown	NA	B.1.177.12	GV	Department of Virus and Microbiological Special Diagnostics	Statens Serum Institut	Copenhagen	Denmark	Albertsen Lab	Department of Chemistry and Bioscience	Aalborg University	Denmark	Danish Covid-19 Genome Consortium	https://www.gisaid.org/	NA	NA	2020-12-30	NA
hCoV-19/Denmark/DCGC-20274/2020	betacoronavirus	EPI_ISL_747755	NA	2020-11-30	Europe	Denmark		NA	Europe	Denmark		genome	29781	Human	unknown	unknown	NA	B.1.258.15	G	Department of Virus and Microbiological Special Diagnostics	Statens Serum Institut	Copenhagen	Denmark	Albertsen Lab	Department of Chemistry and Bioscience	Aalborg University	Denmark	Danish Covid-19 Genome Consortium	https://www.gisaid.org/	NA	NA	2020-12-30	NA
hCoV-19/Denmark/DCGC-19923/2020	betacoronavirus	EPI_ISL_747754	NA	2020-12-07	Europe	Denmark	Nordjylland	NA	Europe	Denmark	Nordjylland	genome	29781	Human	unknown	unknown	NA	B.1.1.189	GR	Department of Virus and Microbiological Special Diagnostics	Statens Serum Institut	Copenhagen	Denmark	Albertsen Lab	Department of Chemistry and Bioscience	Aalborg University	Denmark	Danish Covid-19 Genome Consortium	https://www.gisaid.org/	NA	NA	2020-12-30	NA
hCoV-19/Denmark/DCGC-19862/2020	betacoronavirus	EPI_ISL_747753	NA	2020-12-07	Europe	Denmark	Hovedstaden	NA	Europe	Denmark	Hovedstaden	genome	29781	Human	unknown	unknown	NA	B.1.177.42	GV	Department of Virus and Microbiological Special Diagnostics	Statens Serum Institut	Copenhagen	Denmark	Albertsen Lab	Department of Chemistry and Bioscience	Aalborg University	Denmark	Danish Covid-19 Genome Consortium	https://www.gisaid.org/	NA	NA	2020-12-30	NA
hCoV-19/Denmark/DCGC-20070/2020	betacoronavirus	EPI_ISL_747752	NA	2020-12-07	Europe	Denmark	Hovedstaden	NA	Europe	Denmark	Hovedstaden	genome	29780	Human	unknown	unknown	NA	B.1.160.8	GH	Department of Virus and Microbiological Special Diagnostics	Statens Serum Institut	Copenhagen	Denmark	Albertsen Lab	Department of Chemistry and Bioscience	Aalborg University	Denmark	Danish Covid-19 Genome Consortium	https://www.gisaid.org/	NA	NA	2020-12-30	NA
hCoV-19/Denmark/DCGC-20322/2020	betacoronavirus	EPI_ISL_747751	NA	2020-11-16	Europe	Denmark	Midtjylland	NA	Europe	Denmark	Midtjylland	genome	29768	Human	unknown	unknown	NA	B.1.1.298	GR	Department of Virus and Microbiological Special Diagnostics	Statens Serum Institut	Copenhagen	Denmark	Albertsen Lab	Department of Chemistry and Bioscience	Aalborg University	Denmark	Danish Covid-19 Genome Consortium	https://www.gisaid.org/	NA	NA	2020-12-30	NA
hCoV-19/Denmark/DCGC-20043/2020	betacoronavirus	EPI_ISL_747750	NA	2020-12-07	Europe	Denmark	Sjaelland	NA	Europe	Denmark	Sjaelland	genome	29781	Human	unknown	unknown	NA	B.1.177.86	GV	Department of Virus and Microbiological Special Diagnostics	Statens Serum Institut	Copenhagen	Denmark	Albertsen Lab	Department of Chemistry and Bioscience	Aalborg University	Denmark	Danish Covid-19 Genome Consortium	https://www.gisaid.org/	NA	NA	2020-12-30	NA
hCoV-19/Denmark/DCGC-20350/2020	betacoronavirus	EPI_ISL_747749	NA	2020-10-12	Europe	Denmark	Hovedstaden	NA	Europe	Denmark	Hovedstaden	genome	29781	Human	unknown	unknown	NA	B.1.177	GV	Department of Virus and Microbiological Special Diagnostics	Statens Serum Institut	Copenhagen	Denmark	Albertsen Lab	Department of Chemistry and Bioscience	Aalborg University	Denmark	Danish Covid-19 Genome Consortium	https://www.gisaid.org/	NA	NA	2020-12-30	NA
hCoV-19/Denmark/DCGC-20045/2020	betacoronavirus	EPI_ISL_747748	NA	2020-12-07	Europe	Denmark	Syddanmark	NA	Europe	Denmark	Syddanmark	genome	29771	Human	unknown	unknown	NA	B.1.1.298	GR	Department of Virus and Microbiological Special Diagnostics	Statens Serum Institut	Copenhagen	Denmark	Albertsen Lab	Department of Chemistry and Bioscience	Aalborg University	Denmark	Danish Covid-19 Genome Consortium	https://www.gisaid.org/	NA	NA	2020-12-30	NA
hCoV-19/Denmark/DCGC-20341/2020	betacoronavirus	EPI_ISL_747747	NA	2020-10-26	Europe	Denmark	Hovedstaden	NA	Europe	Denmark	Hovedstaden	genome	29781	Human	unknown	unknown	NA	B.1.160.8	GH	Department of Virus and Microbiological Special Diagnostics	Statens Serum Institut	Copenhagen	Denmark	Albertsen Lab	Department of Chemistry and Bioscience	Aalborg University	Denmark	Danish Covid-19 Genome Consortium	https://www.gisaid.org/	NA	NA	2020-12-30	NA
hCoV-19/Denmark/DCGC-19959/2020	betacoronavirus	EPI_ISL_747746	NA	2020-12-07	Europe	Denmark	Hovedstaden	NA	Europe	Denmark	Hovedstaden	genome	29781	Human	unknown	unknown	NA	B.1.160.8	GH	Department of Virus and Microbiological Special Diagnostics	Statens Serum Institut	Copenhagen	Denmark	Albertsen Lab	Department of Chemistry and Bioscience	Aalborg University	Denmark	Danish Covid-19 Genome Consortium	https://www.gisaid.org/	NA	NA	2020-12-30	NA
hCoV-19/Denmark/DCGC-19843/2020	betacoronavirus	EPI_ISL_747745	NA	2020-12-07	Europe	Denmark	Hovedstaden	NA	Europe	Denmark	Hovedstaden	genome	29781	Human	unknown	unknown	NA	B.1.160.8	GH	Department of Virus and Microbiological Special Diagnostics	Statens Serum Institut	Copenhagen	Denmark	Albertsen Lab	Department of Chemistry and Bioscience	Aalborg University	Denmark	Danish Covid-19 Genome Consortium	https://www.gisaid.org/	NA	NA	2020-12-30	NA
hCoV-19/Denmark/DCGC-20329/2020	betacoronavirus	EPI_ISL_747744	NA	2020-11-16	Europe	Denmark	Nordjylland	NA	Europe	Denmark	Nordjylland	genome	29769	Human	unknown	unknown	NA	B.1.1.298	GR	Department of Virus and Microbiological Special Diagnostics	Statens Serum Institut	Copenhagen	Denmark	Albertsen Lab	Department of Chemistry and Bioscience	Aalborg University	Denmark	Danish Covid-19 Genome Consortium	https://www.gisaid.org/	NA	NA	2020-12-30	NA
hCoV-19/Denmark/DCGC-20092/2020	betacoronavirus	EPI_ISL_747743	NA	2020-12-07	Europe	Denmark	Midtjylland	NA	Europe	Denmark	Midtjylland	genome	29769	Human	unknown	unknown	NA	B.1.1.298	GR	Department of Virus and Microbiological Special Diagnostics	Statens Serum Institut	Copenhagen	Denmark	Albertsen Lab	Department of Chemistry and Bioscience	Aalborg University	Denmark	Danish Covid-19 Genome Consortium	https://www.gisaid.org/	NA	NA	2020-12-30	NA
hCoV-19/Denmark/DCGC-19969/2020	betacoronavirus	EPI_ISL_747742	NA	2020-12-07	Europe	Denmark	Sjaelland	NA	Europe	Denmark	Sjaelland	genome	29769	Human	unknown	unknown	NA	B.1.1.298	GR	Department of Virus and Microbiological Special Diagnostics	Statens Serum Institut	Copenhagen	Denmark	Albertsen Lab	Department of Chemistry and Bioscience	Aalborg University	Denmark	Danish Covid-19 Genome Consortium	https://www.gisaid.org/	NA	NA	2020-12-30	NA
hCoV-19/Denmark/DCGC-19877/2020	betacoronavirus	EPI_ISL_747741	NA	2020-12-07	Europe	Denmark	Midtjylland	NA	Europe	Denmark	Midtjylland	genome	29769	Human	unknown	unknown	NA	B.1.1.298	GR	Department of Virus and Microbiological Special Diagnostics	Statens Serum Institut	Copenhagen	Denmark	Albertsen Lab	Department of Chemistry and Bioscience	Aalborg University	Denmark	Danish Covid-19 Genome Consortium	https://www.gisaid.org/	NA	NA	2020-12-30	NA
hCoV-19/Denmark/DCGC-19819/2020	betacoronavirus	EPI_ISL_747740	NA	2020-12-07	Europe	Denmark	Midtjylland	NA	Europe	Denmark	Midtjylland	genome	29769	Human	unknown	unknown	NA	B.1.1.298	GR	Department of Virus and Microbiological Special Diagnostics	Statens Serum Institut	Copenhagen	Denmark	Albertsen Lab	Department of Chemistry and Bioscience	Aalborg University	Denmark	Danish Covid-19 Genome Consortium	https://www.gisaid.org/	NA	NA	2020-12-30	NA
hCoV-19/Denmark/DCGC-19752/2020	betacoronavirus	EPI_ISL_747739	NA	2020-12-07	Europe	Denmark	Midtjylland	NA	Europe	Denmark	Midtjylland	genome	29769	Human	unknown	unknown	NA	B.1.1.298	GR	Department of Virus and Microbiological Special Diagnostics	Statens Serum Institut	Copenhagen	Denmark	Albertsen Lab	Department of Chemistry and Bioscience	Aalborg University	Denmark	Danish Covid-19 Genome Consortium	https://www.gisaid.org/	NA	NA	2020-12-30	NA
hCoV-19/Denmark/DCGC-20224/2020	betacoronavirus	EPI_ISL_747738	NA	2020-11-30	Europe	Denmark	Syddanmark	NA	Europe	Denmark	Syddanmark	genome	29768	Human	unknown	unknown	NA	B.1.1.294	GR	Department of Virus and Microbiological Special Diagnostics	Statens Serum Institut	Copenhagen	Denmark	Albertsen Lab	Department of Chemistry and Bioscience	Aalborg University	Denmark	Danish Covid-19 Genome Consortium	https://www.gisaid.org/	NA	NA	2020-12-30	NA
hCoV-19/Denmark/DCGC-20228/2020	betacoronavirus	EPI_ISL_747737	NA	2020-11-30	Europe	Denmark	Syddanmark	NA	Europe	Denmark	Syddanmark	genome	29764	Human	unknown	unknown	NA	B.1.177.82	GV	Department of Virus and Microbiological Special Diagnostics	Statens Serum Institut	Copenhagen	Denmark	Albertsen Lab	Department of Chemistry and Bioscience	Aalborg University	Denmark	Danish Covid-19 Genome Consortium	https://www.gisaid.org/	NA	NA	2020-12-30	NA
hCoV-19/Denmark/DCGC-20195/2020	betacoronavirus	EPI_ISL_747736	NA	2020-11-30	Europe	Denmark	Syddanmark	NA	Europe	Denmark	Syddanmark	genome	29761	Human	unknown	unknown	NA	B.1.177.24	GV	Department of Virus and Microbiological Special Diagnostics	Statens Serum Institut	Copenhagen	Denmark	Albertsen Lab	Department of Chemistry and Bioscience	Aalborg University	Denmark	Danish Covid-19 Genome Consortium	https://www.gisaid.org/	NA	NA	2020-12-30	NA
hCoV-19/Denmark/DCGC-20185/2020	betacoronavirus	EPI_ISL_747735	NA	2020-11-30	Europe	Denmark	Hovedstaden	NA	Europe	Denmark	Hovedstaden	genome	29761	Human	unknown	unknown	NA	B.1.177.24	GV	Department of Virus and Microbiological Special Diagnostics	Statens Serum Institut	Copenhagen	Denmark	Albertsen Lab	Department of Chemistry and Bioscience	Aalborg University	Denmark	Danish Covid-19 Genome Consortium	https://www.gisaid.org/	NA	NA	2020-12-30	NA
hCoV-19/Denmark/DCGC-20139/2020	betacoronavirus	EPI_ISL_747734	NA	2020-12-07	Europe	Denmark	Hovedstaden	NA	Europe	Denmark	Hovedstaden	genome	29761	Human	unknown	unknown	NA	B.1.177.24	GV	Department of Virus and Microbiological Special Diagnostics	Statens Serum Institut	Copenhagen	Denmark	Albertsen Lab	Department of Chemistry and Bioscience	Aalborg University	Denmark	Danish Covid-19 Genome Consortium	https://www.gisaid.org/	NA	NA	2020-12-30	NA
hCoV-19/Denmark/DCGC-20115/2020	betacoronavirus	EPI_ISL_747733	NA	2020-12-07	Europe	Denmark	Hovedstaden	NA	Europe	Denmark	Hovedstaden	genome	29761	Human	unknown	unknown	NA	B.1.177.24	GV	Department of Virus and Microbiological Special Diagnostics	Statens Serum Institut	Copenhagen	Denmark	Albertsen Lab	Department of Chemistry and Bioscience	Aalborg University	Denmark	Danish Covid-19 Genome Consortium	https://www.gisaid.org/	NA	NA	2020-12-30	NA
hCoV-19/Denmark/DCGC-20114/2020	betacoronavirus	EPI_ISL_747732	NA	2020-12-07	Europe	Denmark	Hovedstaden	NA	Europe	Denmark	Hovedstaden	genome	29761	Human	unknown	unknown	NA	B.1.177.24	GV	Department of Virus and Microbiological Special Diagnostics	Statens Serum Institut	Copenhagen	Denmark	Albertsen Lab	Department of Chemistry and Bioscience	Aalborg University	Denmark	Danish Covid-19 Genome Consortium	https://www.gisaid.org/	NA	NA	2020-12-30	NA
hCoV-19/Denmark/DCGC-19932/2020	betacoronavirus	EPI_ISL_747731	NA	2020-12-07	Europe	Denmark	Hovedstaden	NA	Europe	Denmark	Hovedstaden	genome	29760	Human	unknown	unknown	NA	B.1.177	GV	Department of Virus and Microbiological Special Diagnostics	Statens Serum Institut	Copenhagen	Denmark	Albertsen Lab	Department of Chemistry and Bioscience	Aalborg University	Denmark	Danish Covid-19 Genome Consortium	https://www.gisaid.org/	NA	NA	2020-12-30	NA
hCoV-19/Denmark/DCGC-20259/2020	betacoronavirus	EPI_ISL_747730	NA	2020-11-30	Europe	Denmark	Sjaelland	NA	Europe	Denmark	Sjaelland	genome	29779	Human	unknown	unknown	NA	B.1.160.24	GH	Department of Virus and Microbiological Special Diagnostics	Statens Serum Institut	Copenhagen	Denmark	Albertsen Lab	Department of Chemistry and Bioscience	Aalborg University	Denmark	Danish Covid-19 Genome Consortium	https://www.gisaid.org/	NA	NA	2020-12-30	NA
hCoV-19/Denmark/DCGC-19901/2020	betacoronavirus	EPI_ISL_747729	NA	2020-12-07	Europe	Denmark	Syddanmark	NA	Europe	Denmark	Syddanmark	genome	29779	Human	unknown	unknown	NA	B.1.36.33	GH	Department of Virus and Microbiological Special Diagnostics	Statens Serum Institut	Copenhagen	Denmark	Albertsen Lab	Department of Chemistry and Bioscience	Aalborg University	Denmark	Danish Covid-19 Genome Consortium	https://www.gisaid.org/	NA	NA	2020-12-30	NA
hCoV-19/Denmark/DCGC-19799/2020	betacoronavirus	EPI_ISL_747728	NA	2020-12-07	Europe	Denmark	Hovedstaden	NA	Europe	Denmark	Hovedstaden	genome	29779	Human	unknown	unknown	NA	B.1.160.24	GH	Department of Virus and Microbiological Special Diagnostics	Statens Serum Institut	Copenhagen	Denmark	Albertsen Lab	Department of Chemistry and Bioscience	Aalborg University	Denmark	Danish Covid-19 Genome Consortium	https://www.gisaid.org/	NA	NA	2020-12-30	NA
hCoV-19/Denmark/DCGC-20240/2020	betacoronavirus	EPI_ISL_747727	NA	2020-11-30	Europe	Denmark	Hovedstaden	NA	Europe	Denmark	Hovedstaden	genome	29752	Human	unknown	unknown	NA	B.1.258.11	G	Department of Virus and Microbiological Special Diagnostics	Statens Serum Institut	Copenhagen	Denmark	Albertsen Lab	Department of Chemistry and Bioscience	Aalborg University	Denmark	Danish Covid-19 Genome Consortium	https://www.gisaid.org/	NA	NA	2020-12-30	NA
hCoV-19/Denmark/DCGC-20235/2020	betacoronavirus	EPI_ISL_747726	NA	2020-11-30	Europe	Denmark	Hovedstaden	NA	Europe	Denmark	Hovedstaden	genome	29752	Human	unknown	unknown	NA	B.1.258.11	G	Department of Virus and Microbiological Special Diagnostics	Statens Serum Institut	Copenhagen	Denmark	Albertsen Lab	Department of Chemistry and Bioscience	Aalborg University	Denmark	Danish Covid-19 Genome Consortium	https://www.gisaid.org/	NA	NA	2020-12-30	NA
hCoV-19/Denmark/DCGC-20225/2020	betacoronavirus	EPI_ISL_747725	NA	2020-11-30	Europe	Denmark	Hovedstaden	NA	Europe	Denmark	Hovedstaden	genome	29752	Human	unknown	unknown	NA	B.1.258.11	G	Department of Virus and Microbiological Special Diagnostics	Statens Serum Institut	Copenhagen	Denmark	Albertsen Lab	Department of Chemistry and Bioscience	Aalborg University	Denmark	Danish Covid-19 Genome Consortium	https://www.gisaid.org/	NA	NA	2020-12-30	NA
hCoV-19/Denmark/DCGC-20164/2020	betacoronavirus	EPI_ISL_747724	NA	2020-11-30	Europe	Denmark	Hovedstaden	NA	Europe	Denmark	Hovedstaden	genome	29752	Human	unknown	unknown	NA	B.1.258.11	G	Department of Virus and Microbiological Special Diagnostics	Statens Serum Institut	Copenhagen	Denmark	Albertsen Lab	Department of Chemistry and Bioscience	Aalborg University	Denmark	Danish Covid-19 Genome Consortium	https://www.gisaid.org/	NA	NA	2020-12-30	NA
hCoV-19/Denmark/DCGC-20156/2020	betacoronavirus	EPI_ISL_747723	NA	2020-12-07	Europe	Denmark	Hovedstaden	NA	Europe	Denmark	Hovedstaden	genome	29752	Human	unknown	unknown	NA	B.1.258.11	G	Department of Virus and Microbiological Special Diagnostics	Statens Serum Institut	Copenhagen	Denmark	Albertsen Lab	Department of Chemistry and Bioscience	Aalborg University	Denmark	Danish Covid-19 Genome Consortium	https://www.gisaid.org/	NA	NA	2020-12-30	NA
hCoV-19/Denmark/DCGC-20106/2020	betacoronavirus	EPI_ISL_747722	NA	2020-12-07	Europe	Denmark	Hovedstaden	NA	Europe	Denmark	Hovedstaden	genome	29752	Human	unknown	unknown	NA	B.1.258.11	G	Department of Virus and Microbiological Special Diagnostics	Statens Serum Institut	Copenhagen	Denmark	Albertsen Lab	Department of Chemistry and Bioscience	Aalborg University	Denmark	Danish Covid-19 Genome Consortium	https://www.gisaid.org/	NA	NA	2020-12-30	NA
hCoV-19/Denmark/DCGC-20064/2020	betacoronavirus	EPI_ISL_747721	NA	2020-12-07	Europe	Denmark	Sjaelland	NA	Europe	Denmark	Sjaelland	genome	29752	Human	unknown	unknown	NA	B.1.258.11	G	Department of Virus and Microbiological Special Diagnostics	Statens Serum Institut	Copenhagen	Denmark	Albertsen Lab	Department of Chemistry and Bioscience	Aalborg University	Denmark	Danish Covid-19 Genome Consortium	https://www.gisaid.org/	NA	NA	2020-12-30	NA
hCoV-19/Denmark/DCGC-20321/2020	betacoronavirus	EPI_ISL_747720	NA	2020-11-16	Europe	Denmark	Sjaelland	NA	Europe	Denmark	Sjaelland	genome	29776	Human	unknown	unknown	NA	B.1.258.11	G	Department of Virus and Microbiological Special Diagnostics	Statens Serum Institut	Copenhagen	Denmark	Albertsen Lab	Department of Chemistry and Bioscience	Aalborg University	Denmark	Danish Covid-19 Genome Consortium	https://www.gisaid.org/	NA	NA	2020-12-30	NA
hCoV-19/Denmark/DCGC-20279/2020	betacoronavirus	EPI_ISL_747719	NA	2020-11-30	Europe	Denmark	Syddanmark	NA	Europe	Denmark	Syddanmark	genome	29776	Human	unknown	unknown	NA	B.1.258.11	G	Department of Virus and Microbiological Special Diagnostics	Statens Serum Institut	Copenhagen	Denmark	Albertsen Lab	Department of Chemistry and Bioscience	Aalborg University	Denmark	Danish Covid-19 Genome Consortium	https://www.gisaid.org/	NA	NA	2020-12-30	NA
hCoV-19/Denmark/DCGC-20269/2020	betacoronavirus	EPI_ISL_747718	NA	2020-11-30	Europe	Denmark	Syddanmark	NA	Europe	Denmark	Syddanmark	genome	29776	Human	unknown	unknown	NA	B.1.258.11	G	Department of Virus and Microbiological Special Diagnostics	Statens Serum Institut	Copenhagen	Denmark	Albertsen Lab	Department of Chemistry and Bioscience	Aalborg University	Denmark	Danish Covid-19 Genome Consortium	https://www.gisaid.org/	NA	NA	2020-12-30	NA
hCoV-19/Denmark/DCGC-20230/2020	betacoronavirus	EPI_ISL_747717	NA	2020-11-30	Europe	Denmark	Syddanmark	NA	Europe	Denmark	Syddanmark	genome	29776	Human	unknown	unknown	NA	B.1.258.9	G	Department of Virus and Microbiological Special Diagnostics	Statens Serum Institut	Copenhagen	Denmark	Albertsen Lab	Department of Chemistry and Bioscience	Aalborg University	Denmark	Danish Covid-19 Genome Consortium	https://www.gisaid.org/	NA	NA	2020-12-30	NA
hCoV-19/Denmark/DCGC-20229/2020	betacoronavirus	EPI_ISL_747716	NA	2020-11-30	Europe	Denmark	Syddanmark	NA	Europe	Denmark	Syddanmark	genome	29776	Human	unknown	unknown	NA	B.1.258.9	G	Department of Virus and Microbiological Special Diagnostics	Statens Serum Institut	Copenhagen	Denmark	Albertsen Lab	Department of Chemistry and Bioscience	Aalborg University	Denmark	Danish Covid-19 Genome Consortium	https://www.gisaid.org/	NA	NA	2020-12-30	NA
hCoV-19/Denmark/DCGC-20222/2020	betacoronavirus	EPI_ISL_747715	NA	2020-11-30	Europe	Denmark	Syddanmark	NA	Europe	Denmark	Syddanmark	genome	29776	Human	unknown	unknown	NA	B.1.258.9	G	Department of Virus and Microbiological Special Diagnostics	Statens Serum Institut	Copenhagen	Denmark	Albertsen Lab	Department of Chemistry and Bioscience	Aalborg University	Denmark	Danish Covid-19 Genome Consortium	https://www.gisaid.org/	NA	NA	2020-12-30	NA
hCoV-19/Denmark/DCGC-20213/2020	betacoronavirus	EPI_ISL_747714	NA	2020-11-30	Europe	Denmark	Syddanmark	NA	Europe	Denmark	Syddanmark	genome	29776	Human	unknown	unknown	NA	B.1.258.11	G	Department of Virus and Microbiological Special Diagnostics	Statens Serum Institut	Copenhagen	Denmark	Albertsen Lab	Department of Chemistry and Bioscience	Aalborg University	Denmark	Danish Covid-19 Genome Consortium	https://www.gisaid.org/	NA	NA	2020-12-30	NA
hCoV-19/Denmark/DCGC-20211/2020	betacoronavirus	EPI_ISL_747713	NA	2020-11-30	Europe	Denmark	Syddanmark	NA	Europe	Denmark	Syddanmark	genome	29776	Human	unknown	unknown	NA	B.1.258.9	G	Department of Virus and Microbiological Special Diagnostics	Statens Serum Institut	Copenhagen	Denmark	Albertsen Lab	Department of Chemistry and Bioscience	Aalborg University	Denmark	Danish Covid-19 Genome Consortium	https://www.gisaid.org/	NA	NA	2020-12-30	NA
hCoV-19/Denmark/DCGC-20209/2020	betacoronavirus	EPI_ISL_747712	NA	2020-11-30	Europe	Denmark	Hovedstaden	NA	Europe	Denmark	Hovedstaden	genome	29776	Human	unknown	unknown	NA	B.1.258.11	G	Department of Virus and Microbiological Special Diagnostics	Statens Serum Institut	Copenhagen	Denmark	Albertsen Lab	Department of Chemistry and Bioscience	Aalborg University	Denmark	Danish Covid-19 Genome Consortium	https://www.gisaid.org/	NA	NA	2020-12-30	NA
hCoV-19/Denmark/DCGC-20198/2020	betacoronavirus	EPI_ISL_747711	NA	2020-11-30	Europe	Denmark	Syddanmark	NA	Europe	Denmark	Syddanmark	genome	29776	Human	unknown	unknown	NA	B.1.258.11	G	Department of Virus and Microbiological Special Diagnostics	Statens Serum Institut	Copenhagen	Denmark	Albertsen Lab	Department of Chemistry and Bioscience	Aalborg University	Denmark	Danish Covid-19 Genome Consortium	https://www.gisaid.org/	NA	NA	2020-12-30	NA
hCoV-19/Denmark/DCGC-20189/2020	betacoronavirus	EPI_ISL_747710	NA	2020-11-30	Europe	Denmark	Sjaelland	NA	Europe	Denmark	Sjaelland	genome	29776	Human	unknown	unknown	NA	B.1.258	G	Department of Virus and Microbiological Special Diagnostics	Statens Serum Institut	Copenhagen	Denmark	Albertsen Lab	Department of Chemistry and Bioscience	Aalborg University	Denmark	Danish Covid-19 Genome Consortium	https://www.gisaid.org/	NA	NA	2020-12-30	NA
hCoV-19/Denmark/DCGC-20174/2020	betacoronavirus	EPI_ISL_747709	NA	2020-11-30	Europe	Denmark	Hovedstaden	NA	Europe	Denmark	Hovedstaden	genome	29776	Human	unknown	unknown	NA	B.1.258	G	Department of Virus and Microbiological Special Diagnostics	Statens Serum Institut	Copenhagen	Denmark	Albertsen Lab	Department of Chemistry and Bioscience	Aalborg University	Denmark	Danish Covid-19 Genome Consortium	https://www.gisaid.org/	NA	NA	2020-12-30	NA
hCoV-19/Denmark/DCGC-20145/2020	betacoronavirus	EPI_ISL_747708	NA	2020-12-07	Europe	Denmark	Syddanmark	NA	Europe	Denmark	Syddanmark	genome	29776	Human	unknown	unknown	NA	B.1.258	G	Department of Virus and Microbiological Special Diagnostics	Statens Serum Institut	Copenhagen	Denmark	Albertsen Lab	Department of Chemistry and Bioscience	Aalborg University	Denmark	Danish Covid-19 Genome Consortium	https://www.gisaid.org/	NA	NA	2020-12-30	NA
hCoV-19/Denmark/DCGC-20140/2020	betacoronavirus	EPI_ISL_747707	NA	2020-12-07	Europe	Denmark	Hovedstaden	NA	Europe	Denmark	Hovedstaden	genome	29776	Human	unknown	unknown	NA	B.1.258	G	Department of Virus and Microbiological Special Diagnostics	Statens Serum Institut	Copenhagen	Denmark	Albertsen Lab	Department of Chemistry and Bioscience	Aalborg University	Denmark	Danish Covid-19 Genome Consortium	https://www.gisaid.org/	NA	NA	2020-12-30	NA
hCoV-19/Denmark/DCGC-20091/2020	betacoronavirus	EPI_ISL_747706	NA	2020-12-07	Europe	Denmark	Hovedstaden	NA	Europe	Denmark	Hovedstaden	genome	29776	Human	unknown	unknown	NA	B.1.258.11	G	Department of Virus and Microbiological Special Diagnostics	Statens Serum Institut	Copenhagen	Denmark	Albertsen Lab	Department of Chemistry and Bioscience	Aalborg University	Denmark	Danish Covid-19 Genome Consortium	https://www.gisaid.org/	NA	NA	2020-12-30	NA
hCoV-19/Denmark/DCGC-20082/2020	betacoronavirus	EPI_ISL_747705	NA	2020-12-07	Europe	Denmark	Hovedstaden	NA	Europe	Denmark	Hovedstaden	genome	29776	Human	unknown	unknown	NA	B.1.258	G	Department of Virus and Microbiological Special Diagnostics	Statens Serum Institut	Copenhagen	Denmark	Albertsen Lab	Department of Chemistry and Bioscience	Aalborg University	Denmark	Danish Covid-19 Genome Consortium	https://www.gisaid.org/	NA	NA	2020-12-30	NA
hCoV-19/Denmark/DCGC-20073/2020	betacoronavirus	EPI_ISL_747704	NA	2020-12-07	Europe	Denmark	Hovedstaden	NA	Europe	Denmark	Hovedstaden	genome	29776	Human	unknown	unknown	NA	B.1.258	G	Department of Virus and Microbiological Special Diagnostics	Statens Serum Institut	Copenhagen	Denmark	Albertsen Lab	Department of Chemistry and Bioscience	Aalborg University	Denmark	Danish Covid-19 Genome Consortium	https://www.gisaid.org/	NA	NA	2020-12-30	NA
hCoV-19/Denmark/DCGC-20072/2020	betacoronavirus	EPI_ISL_747703	NA	2020-12-07	Europe	Denmark	Hovedstaden	NA	Europe	Denmark	Hovedstaden	genome	29776	Human	unknown	unknown	NA	B.1.1	GR	Department of Virus and Microbiological Special Diagnostics	Statens Serum Institut	Copenhagen	Denmark	Albertsen Lab	Department of Chemistry and Bioscience	Aalborg University	Denmark	Danish Covid-19 Genome Consortium	https://www.gisaid.org/	NA	NA	2020-12-30	NA
hCoV-19/Denmark/DCGC-20046/2020	betacoronavirus	EPI_ISL_747702	NA	2020-12-07	Europe	Denmark	Syddanmark	NA	Europe	Denmark	Syddanmark	genome	29776	Human	unknown	unknown	NA	B.1.258.11	G	Department of Virus and Microbiological Special Diagnostics	Statens Serum Institut	Copenhagen	Denmark	Albertsen Lab	Department of Chemistry and Bioscience	Aalborg University	Denmark	Danish Covid-19 Genome Consortium	https://www.gisaid.org/	NA	NA	2020-12-30	NA
hCoV-19/Denmark/DCGC-20039/2020	betacoronavirus	EPI_ISL_747701	NA	2020-12-07	Europe	Denmark	Hovedstaden	NA	Europe	Denmark	Hovedstaden	genome	29776	Human	unknown	unknown	NA	B.1.258.11	G	Department of Virus and Microbiological Special Diagnostics	Statens Serum Institut	Copenhagen	Denmark	Albertsen Lab	Department of Chemistry and Bioscience	Aalborg University	Denmark	Danish Covid-19 Genome Consortium	https://www.gisaid.org/	NA	NA	2020-12-30	NA
hCoV-19/Denmark/DCGC-20036/2020	betacoronavirus	EPI_ISL_747700	NA	2020-12-07	Europe	Denmark	Hovedstaden	NA	Europe	Denmark	Hovedstaden	genome	29776	Human	unknown	unknown	NA	B.1.258.11	G	Department of Virus and Microbiological Special Diagnostics	Statens Serum Institut	Copenhagen	Denmark	Albertsen Lab	Department of Chemistry and Bioscience	Aalborg University	Denmark	Danish Covid-19 Genome Consortium	https://www.gisaid.org/	NA	NA	2020-12-30	NA
hCoV-19/Denmark/DCGC-20030/2020	betacoronavirus	EPI_ISL_747699	NA	2020-12-07	Europe	Denmark	Hovedstaden	NA	Europe	Denmark	Hovedstaden	genome	29776	Human	unknown	unknown	NA	B.1.258.11	G	Department of Virus and Microbiological Special Diagnostics	Statens Serum Institut	Copenhagen	Denmark	Albertsen Lab	Department of Chemistry and Bioscience	Aalborg University	Denmark	Danish Covid-19 Genome Consortium	https://www.gisaid.org/	NA	NA	2020-12-30	NA
hCoV-19/Denmark/DCGC-20012/2020	betacoronavirus	EPI_ISL_747698	NA	2020-12-07	Europe	Denmark	Hovedstaden	NA	Europe	Denmark	Hovedstaden	genome	29776	Human	unknown	unknown	NA	B.1.258.11	G	Department of Virus and Microbiological Special Diagnostics	Statens Serum Institut	Copenhagen	Denmark	Albertsen Lab	Department of Chemistry and Bioscience	Aalborg University	Denmark	Danish Covid-19 Genome Consortium	https://www.gisaid.org/	NA	NA	2020-12-30	NA
hCoV-19/Denmark/DCGC-20002/2020	betacoronavirus	EPI_ISL_747697	NA	2020-12-07	Europe	Denmark	Syddanmark	NA	Europe	Denmark	Syddanmark	genome	29776	Human	unknown	unknown	NA	B.1.258.9	G	Department of Virus and Microbiological Special Diagnostics	Statens Serum Institut	Copenhagen	Denmark	Albertsen Lab	Department of Chemistry and Bioscience	Aalborg University	Denmark	Danish Covid-19 Genome Consortium	https://www.gisaid.org/	NA	NA	2020-12-30	NA
hCoV-19/Denmark/DCGC-19973/2020	betacoronavirus	EPI_ISL_747696	NA	2020-12-07	Europe	Denmark	Midtjylland	NA	Europe	Denmark	Midtjylland	genome	29776	Human	unknown	unknown	NA	B.1.258.19	G	Department of Virus and Microbiological Special Diagnostics	Statens Serum Institut	Copenhagen	Denmark	Albertsen Lab	Department of Chemistry and Bioscience	Aalborg University	Denmark	Danish Covid-19 Genome Consortium	https://www.gisaid.org/	NA	NA	2020-12-30	NA
hCoV-19/Denmark/DCGC-19954/2020	betacoronavirus	EPI_ISL_747695	NA	2020-12-07	Europe	Denmark	Midtjylland	NA	Europe	Denmark	Midtjylland	genome	29776	Human	unknown	unknown	NA	B.1.258	G	Department of Virus and Microbiological Special Diagnostics	Statens Serum Institut	Copenhagen	Denmark	Albertsen Lab	Department of Chemistry and Bioscience	Aalborg University	Denmark	Danish Covid-19 Genome Consortium	https://www.gisaid.org/	NA	NA	2020-12-30	NA
hCoV-19/Denmark/DCGC-19918/2020	betacoronavirus	EPI_ISL_747694	NA	2020-12-07	Europe	Denmark	Midtjylland	NA	Europe	Denmark	Midtjylland	genome	29776	Human	unknown	unknown	NA	B.1.258.11	G	Department of Virus and Microbiological Special Diagnostics	Statens Serum Institut	Copenhagen	Denmark	Albertsen Lab	Department of Chemistry and Bioscience	Aalborg University	Denmark	Danish Covid-19 Genome Consortium	https://www.gisaid.org/	NA	NA	2020-12-30	NA
hCoV-19/Denmark/DCGC-19898/2020	betacoronavirus	EPI_ISL_747693	NA	2020-12-07	Europe	Denmark	Midtjylland	NA	Europe	Denmark	Midtjylland	genome	29776	Human	unknown	unknown	NA	B.1.258	G	Department of Virus and Microbiological Special Diagnostics	Statens Serum Institut	Copenhagen	Denmark	Albertsen Lab	Department of Chemistry and Bioscience	Aalborg University	Denmark	Danish Covid-19 Genome Consortium	https://www.gisaid.org/	NA	NA	2020-12-30	NA
hCoV-19/Denmark/DCGC-19895/2020	betacoronavirus	EPI_ISL_747692	NA	2020-12-07	Europe	Denmark	Syddanmark	NA	Europe	Denmark	Syddanmark	genome	29776	Human	unknown	unknown	NA	B.1.258.11	G	Department of Virus and Microbiological Special Diagnostics	Statens Serum Institut	Copenhagen	Denmark	Albertsen Lab	Department of Chemistry and Bioscience	Aalborg University	Denmark	Danish Covid-19 Genome Consortium	https://www.gisaid.org/	NA	NA	2020-12-30	NA
hCoV-19/Denmark/DCGC-19892/2020	betacoronavirus	EPI_ISL_747691	NA	2020-12-07	Europe	Denmark	Hovedstaden	NA	Europe	Denmark	Hovedstaden	genome	29776	Human	unknown	unknown	NA	B.1.258	G	Department of Virus and Microbiological Special Diagnostics	Statens Serum Institut	Copenhagen	Denmark	Albertsen Lab	Department of Chemistry and Bioscience	Aalborg University	Denmark	Danish Covid-19 Genome Consortium	https://www.gisaid.org/	NA	NA	2020-12-30	NA
hCoV-19/Denmark/DCGC-19888/2020	betacoronavirus	EPI_ISL_747690	NA	2020-12-07	Europe	Denmark	Hovedstaden	NA	Europe	Denmark	Hovedstaden	genome	29776	Human	unknown	unknown	NA	B.1.258	G	Department of Virus and Microbiological Special Diagnostics	Statens Serum Institut	Copenhagen	Denmark	Albertsen Lab	Department of Chemistry and Bioscience	Aalborg University	Denmark	Danish Covid-19 Genome Consortium	https://www.gisaid.org/	NA	NA	2020-12-30	NA
hCoV-19/Denmark/DCGC-19884/2020	betacoronavirus	EPI_ISL_747689	NA	2020-12-07	Europe	Denmark	Hovedstaden	NA	Europe	Denmark	Hovedstaden	genome	29776	Human	unknown	unknown	NA	B.1.258	G	Department of Virus and Microbiological Special Diagnostics	Statens Serum Institut	Copenhagen	Denmark	Albertsen Lab	Department of Chemistry and Bioscience	Aalborg University	Denmark	Danish Covid-19 Genome Consortium	https://www.gisaid.org/	NA	NA	2020-12-30	NA
hCoV-19/Denmark/DCGC-19880/2020	betacoronavirus	EPI_ISL_747688	NA	2020-12-07	Europe	Denmark	Hovedstaden	NA	Europe	Denmark	Hovedstaden	genome	29776	Human	unknown	unknown	NA	B.1.258.11	G	Department of Virus and Microbiological Special Diagnostics	Statens Serum Institut	Copenhagen	Denmark	Albertsen Lab	Department of Chemistry and Bioscience	Aalborg University	Denmark	Danish Covid-19 Genome Consortium	https://www.gisaid.org/	NA	NA	2020-12-30	NA
hCoV-19/Denmark/DCGC-19865/2020	betacoronavirus	EPI_ISL_747687	NA	2020-12-07	Europe	Denmark	Hovedstaden	NA	Europe	Denmark	Hovedstaden	genome	29776	Human	unknown	unknown	NA	B.1.258.11	G	Department of Virus and Microbiological Special Diagnostics	Statens Serum Institut	Copenhagen	Denmark	Albertsen Lab	Department of Chemistry and Bioscience	Aalborg University	Denmark	Danish Covid-19 Genome Consortium	https://www.gisaid.org/	NA	NA	2020-12-30	NA
hCoV-19/Denmark/DCGC-19849/2020	betacoronavirus	EPI_ISL_747686	NA	2020-12-07	Europe	Denmark	Hovedstaden	NA	Europe	Denmark	Hovedstaden	genome	29776	Human	unknown	unknown	NA	B.1.258	G	Department of Virus and Microbiological Special Diagnostics	Statens Serum Institut	Copenhagen	Denmark	Albertsen Lab	Department of Chemistry and Bioscience	Aalborg University	Denmark	Danish Covid-19 Genome Consortium	https://www.gisaid.org/	NA	NA	2020-12-30	NA
hCoV-19/Denmark/DCGC-19824/2020	betacoronavirus	EPI_ISL_747685	NA	2020-12-07	Europe	Denmark	Hovedstaden	NA	Europe	Denmark	Hovedstaden	genome	29776	Human	unknown	unknown	NA	B.1.258.11	G	Department of Virus and Microbiological Special Diagnostics	Statens Serum Institut	Copenhagen	Denmark	Albertsen Lab	Department of Chemistry and Bioscience	Aalborg University	Denmark	Danish Covid-19 Genome Consortium	https://www.gisaid.org/	NA	NA	2020-12-30	NA
hCoV-19/Denmark/DCGC-19815/2020	betacoronavirus	EPI_ISL_747684	NA	2020-12-07	Europe	Denmark	Midtjylland	NA	Europe	Denmark	Midtjylland	genome	29776	Human	unknown	unknown	NA	B.1.258.19	G	Department of Virus and Microbiological Special Diagnostics	Statens Serum Institut	Copenhagen	Denmark	Albertsen Lab	Department of Chemistry and Bioscience	Aalborg University	Denmark	Danish Covid-19 Genome Consortium	https://www.gisaid.org/	NA	NA	2020-12-30	NA
hCoV-19/Denmark/DCGC-19808/2020	betacoronavirus	EPI_ISL_747683	NA	2020-12-07	Europe	Denmark	Midtjylland	NA	Europe	Denmark	Midtjylland	genome	29776	Human	unknown	unknown	NA	B.1.258.19	G	Department of Virus and Microbiological Special Diagnostics	Statens Serum Institut	Copenhagen	Denmark	Albertsen Lab	Department of Chemistry and Bioscience	Aalborg University	Denmark	Danish Covid-19 Genome Consortium	https://www.gisaid.org/	NA	NA	2020-12-30	NA
hCoV-19/Denmark/DCGC-19802/2020	betacoronavirus	EPI_ISL_747682	NA	2020-12-07	Europe	Denmark	Midtjylland	NA	Europe	Denmark	Midtjylland	genome	29776	Human	unknown	unknown	NA	B.1.258.11	G	Department of Virus and Microbiological Special Diagnostics	Statens Serum Institut	Copenhagen	Denmark	Albertsen Lab	Department of Chemistry and Bioscience	Aalborg University	Denmark	Danish Covid-19 Genome Consortium	https://www.gisaid.org/	NA	NA	2020-12-30	NA
hCoV-19/Denmark/DCGC-19794/2020	betacoronavirus	EPI_ISL_747681	NA	2020-12-07	Europe	Denmark	Midtjylland	NA	Europe	Denmark	Midtjylland	genome	29776	Human	unknown	unknown	NA	B.1.258.11	G	Department of Virus and Microbiological Special Diagnostics	Statens Serum Institut	Copenhagen	Denmark	Albertsen Lab	Department of Chemistry and Bioscience	Aalborg University	Denmark	Danish Covid-19 Genome Consortium	https://www.gisaid.org/	NA	NA	2020-12-30	NA
hCoV-19/Denmark/DCGC-20299/2020	betacoronavirus	EPI_ISL_747680	NA	2020-11-23	Europe	Denmark	Syddanmark	NA	Europe	Denmark	Syddanmark	genome	29773	Human	unknown	unknown	NA	B.1.160.17	GH	Department of Virus and Microbiological Special Diagnostics	Statens Serum Institut	Copenhagen	Denmark	Albertsen Lab	Department of Chemistry and Bioscience	Aalborg University	Denmark	Danish Covid-19 Genome Consortium	https://www.gisaid.org/	NA	NA	2020-12-30	NA
hCoV-19/Denmark/DCGC-20292/2020	betacoronavirus	EPI_ISL_747679	NA	2020-11-30	Europe	Denmark	Syddanmark	NA	Europe	Denmark	Syddanmark	genome	29773	Human	unknown	unknown	NA	B.1.160.17	GH	Department of Virus and Microbiological Special Diagnostics	Statens Serum Institut	Copenhagen	Denmark	Albertsen Lab	Department of Chemistry and Bioscience	Aalborg University	Denmark	Danish Covid-19 Genome Consortium	https://www.gisaid.org/	NA	NA	2020-12-30	NA
hCoV-19/Denmark/DCGC-20281/2020	betacoronavirus	EPI_ISL_747678	NA	2020-11-30	Europe	Denmark	Syddanmark	NA	Europe	Denmark	Syddanmark	genome	29773	Human	unknown	unknown	NA	B.1.160.17	GH	Department of Virus and Microbiological Special Diagnostics	Statens Serum Institut	Copenhagen	Denmark	Albertsen Lab	Department of Chemistry and Bioscience	Aalborg University	Denmark	Danish Covid-19 Genome Consortium	https://www.gisaid.org/	NA	NA	2020-12-30	NA
hCoV-19/Denmark/DCGC-20280/2020	betacoronavirus	EPI_ISL_747677	NA	2020-11-30	Europe	Denmark	Syddanmark	NA	Europe	Denmark	Syddanmark	genome	29773	Human	unknown	unknown	NA	B.1.160.17	GH	Department of Virus and Microbiological Special Diagnostics	Statens Serum Institut	Copenhagen	Denmark	Albertsen Lab	Department of Chemistry and Bioscience	Aalborg University	Denmark	Danish Covid-19 Genome Consortium	https://www.gisaid.org/	NA	NA	2020-12-30	NA
hCoV-19/Denmark/DCGC-20277/2020	betacoronavirus	EPI_ISL_747676	NA	2020-11-30	Europe	Denmark	Syddanmark	NA	Europe	Denmark	Syddanmark	genome	29773	Human	unknown	unknown	NA	B.1.160.17	GH	Department of Virus and Microbiological Special Diagnostics	Statens Serum Institut	Copenhagen	Denmark	Albertsen Lab	Department of Chemistry and Bioscience	Aalborg University	Denmark	Danish Covid-19 Genome Consortium	https://www.gisaid.org/	NA	NA	2020-12-30	NA
hCoV-19/Denmark/DCGC-20271/2020	betacoronavirus	EPI_ISL_747675	NA	2020-11-30	Europe	Denmark	Syddanmark	NA	Europe	Denmark	Syddanmark	genome	29773	Human	unknown	unknown	NA	B.1.160.17	GH	Department of Virus and Microbiological Special Diagnostics	Statens Serum Institut	Copenhagen	Denmark	Albertsen Lab	Department of Chemistry and Bioscience	Aalborg University	Denmark	Danish Covid-19 Genome Consortium	https://www.gisaid.org/	NA	NA	2020-12-30	NA
hCoV-19/Denmark/DCGC-20153/2020	betacoronavirus	EPI_ISL_747674	NA	2020-12-07	Europe	Denmark	Syddanmark	NA	Europe	Denmark	Syddanmark	genome	29773	Human	unknown	unknown	NA	B.1.160.17	GH	Department of Virus and Microbiological Special Diagnostics	Statens Serum Institut	Copenhagen	Denmark	Albertsen Lab	Department of Chemistry and Bioscience	Aalborg University	Denmark	Danish Covid-19 Genome Consortium	https://www.gisaid.org/	NA	NA	2020-12-30	NA
hCoV-19/Denmark/DCGC-20130/2020	betacoronavirus	EPI_ISL_747673	NA	2020-12-07	Europe	Denmark	Syddanmark	NA	Europe	Denmark	Syddanmark	genome	29773	Human	unknown	unknown	NA	B.1.160.17	GH	Department of Virus and Microbiological Special Diagnostics	Statens Serum Institut	Copenhagen	Denmark	Albertsen Lab	Department of Chemistry and Bioscience	Aalborg University	Denmark	Danish Covid-19 Genome Consortium	https://www.gisaid.org/	NA	NA	2020-12-30	NA
hCoV-19/Denmark/DCGC-20118/2020	betacoronavirus	EPI_ISL_747672	NA	2020-12-07	Europe	Denmark	Syddanmark	NA	Europe	Denmark	Syddanmark	genome	29773	Human	unknown	unknown	NA	B.1.160.17	GH	Department of Virus and Microbiological Special Diagnostics	Statens Serum Institut	Copenhagen	Denmark	Albertsen Lab	Department of Chemistry and Bioscience	Aalborg University	Denmark	Danish Covid-19 Genome Consortium	https://www.gisaid.org/	NA	NA	2020-12-30	NA
hCoV-19/Denmark/DCGC-20109/2020	betacoronavirus	EPI_ISL_747671	NA	2020-12-07	Europe	Denmark	Syddanmark	NA	Europe	Denmark	Syddanmark	genome	29773	Human	unknown	unknown	NA	B.1.160.17	GH	Department of Virus and Microbiological Special Diagnostics	Statens Serum Institut	Copenhagen	Denmark	Albertsen Lab	Department of Chemistry and Bioscience	Aalborg University	Denmark	Danish Covid-19 Genome Consortium	https://www.gisaid.org/	NA	NA	2020-12-30	NA
hCoV-19/Denmark/DCGC-20085/2020	betacoronavirus	EPI_ISL_747670	NA	2020-12-07	Europe	Denmark	Syddanmark	NA	Europe	Denmark	Syddanmark	genome	29773	Human	unknown	unknown	NA	B.1.160.17	GH	Department of Virus and Microbiological Special Diagnostics	Statens Serum Institut	Copenhagen	Denmark	Albertsen Lab	Department of Chemistry and Bioscience	Aalborg University	Denmark	Danish Covid-19 Genome Consortium	https://www.gisaid.org/	NA	NA	2020-12-30	NA
hCoV-19/Denmark/DCGC-20080/2020	betacoronavirus	EPI_ISL_747669	NA	2020-12-07	Europe	Denmark	Syddanmark	NA	Europe	Denmark	Syddanmark	genome	29773	Human	unknown	unknown	NA	B.1.160.17	GH	Department of Virus and Microbiological Special Diagnostics	Statens Serum Institut	Copenhagen	Denmark	Albertsen Lab	Department of Chemistry and Bioscience	Aalborg University	Denmark	Danish Covid-19 Genome Consortium	https://www.gisaid.org/	NA	NA	2020-12-30	NA
hCoV-19/Denmark/DCGC-20071/2020	betacoronavirus	EPI_ISL_747668	NA	2020-12-07	Europe	Denmark	Hovedstaden	NA	Europe	Denmark	Hovedstaden	genome	29773	Human	unknown	unknown	NA	B.1.160.17	GH	Department of Virus and Microbiological Special Diagnostics	Statens Serum Institut	Copenhagen	Denmark	Albertsen Lab	Department of Chemistry and Bioscience	Aalborg University	Denmark	Danish Covid-19 Genome Consortium	https://www.gisaid.org/	NA	NA	2020-12-30	NA
hCoV-19/Denmark/DCGC-20057/2020	betacoronavirus	EPI_ISL_747667	NA	2020-12-07	Europe	Denmark	Syddanmark	NA	Europe	Denmark	Syddanmark	genome	29773	Human	unknown	unknown	NA	B.1.160.17	GH	Department of Virus and Microbiological Special Diagnostics	Statens Serum Institut	Copenhagen	Denmark	Albertsen Lab	Department of Chemistry and Bioscience	Aalborg University	Denmark	Danish Covid-19 Genome Consortium	https://www.gisaid.org/	NA	NA	2020-12-30	NA
hCoV-19/Denmark/DCGC-19953/2020	betacoronavirus	EPI_ISL_747666	NA	2020-12-07	Europe	Denmark	Syddanmark	NA	Europe	Denmark	Syddanmark	genome	29773	Human	unknown	unknown	NA	B.1.160.17	GH	Department of Virus and Microbiological Special Diagnostics	Statens Serum Institut	Copenhagen	Denmark	Albertsen Lab	Department of Chemistry and Bioscience	Aalborg University	Denmark	Danish Covid-19 Genome Consortium	https://www.gisaid.org/	NA	NA	2020-12-30	NA
hCoV-19/Denmark/DCGC-19935/2020	betacoronavirus	EPI_ISL_747665	NA	2020-12-07	Europe	Denmark	Syddanmark	NA	Europe	Denmark	Syddanmark	genome	29773	Human	unknown	unknown	NA	B.1.160.17	GH	Department of Virus and Microbiological Special Diagnostics	Statens Serum Institut	Copenhagen	Denmark	Albertsen Lab	Department of Chemistry and Bioscience	Aalborg University	Denmark	Danish Covid-19 Genome Consortium	https://www.gisaid.org/	NA	NA	2020-12-30	NA
hCoV-19/Denmark/DCGC-19847/2020	betacoronavirus	EPI_ISL_747664	NA	2020-12-07	Europe	Denmark	Syddanmark	NA	Europe	Denmark	Syddanmark	genome	29773	Human	unknown	unknown	NA	B.1.160.17	GH	Department of Virus and Microbiological Special Diagnostics	Statens Serum Institut	Copenhagen	Denmark	Albertsen Lab	Department of Chemistry and Bioscience	Aalborg University	Denmark	Danish Covid-19 Genome Consortium	https://www.gisaid.org/	NA	NA	2020-12-30	NA
hCoV-19/Denmark/DCGC-19836/2020	betacoronavirus	EPI_ISL_747663	NA	2020-12-07	Europe	Denmark	Syddanmark	NA	Europe	Denmark	Syddanmark	genome	29773	Human	unknown	unknown	NA	B.1.160.17	GH	Department of Virus and Microbiological Special Diagnostics	Statens Serum Institut	Copenhagen	Denmark	Albertsen Lab	Department of Chemistry and Bioscience	Aalborg University	Denmark	Danish Covid-19 Genome Consortium	https://www.gisaid.org/	NA	NA	2020-12-30	NA
hCoV-19/Denmark/DCGC-19795/2020	betacoronavirus	EPI_ISL_747662	NA	2020-12-07	Europe	Denmark	Syddanmark	NA	Europe	Denmark	Syddanmark	genome	29773	Human	unknown	unknown	NA	B.1.160.17	GH	Department of Virus and Microbiological Special Diagnostics	Statens Serum Institut	Copenhagen	Denmark	Albertsen Lab	Department of Chemistry and Bioscience	Aalborg University	Denmark	Danish Covid-19 Genome Consortium	https://www.gisaid.org/	NA	NA	2020-12-30	NA
hCoV-19/Denmark/DCGC-19765/2020	betacoronavirus	EPI_ISL_747661	NA	2020-12-07	Europe	Denmark	Syddanmark	NA	Europe	Denmark	Syddanmark	genome	29773	Human	unknown	unknown	NA	B.1.160.17	GH	Department of Virus and Microbiological Special Diagnostics	Statens Serum Institut	Copenhagen	Denmark	Albertsen Lab	Department of Chemistry and Bioscience	Aalborg University	Denmark	Danish Covid-19 Genome Consortium	https://www.gisaid.org/	NA	NA	2020-12-30	NA
hCoV-19/Denmark/DCGC-20101/2020	betacoronavirus	EPI_ISL_747660	NA	2020-12-07	Europe	Denmark	Hovedstaden	NA	Europe	Denmark	Hovedstaden	genome	29783	Human	unknown	unknown	NA	B.1.177.12	GV	Department of Virus and Microbiological Special Diagnostics	Statens Serum Institut	Copenhagen	Denmark	Albertsen Lab	Department of Chemistry and Bioscience	Aalborg University	Denmark	Danish Covid-19 Genome Consortium	https://www.gisaid.org/	NA	NA	2020-12-30	NA
hCoV-19/Denmark/DCGC-19976/2020	betacoronavirus	EPI_ISL_747659	NA	2020-12-07	Europe	Denmark	Sjaelland	NA	Europe	Denmark	Sjaelland	genome	29783	Human	unknown	unknown	NA	B.1.160	GH	Department of Virus and Microbiological Special Diagnostics	Statens Serum Institut	Copenhagen	Denmark	Albertsen Lab	Department of Chemistry and Bioscience	Aalborg University	Denmark	Danish Covid-19 Genome Consortium	https://www.gisaid.org/	NA	NA	2020-12-30	NA
hCoV-19/Denmark/DCGC-19816/2020	betacoronavirus	EPI_ISL_747658	NA	2020-12-07	Europe	Denmark	Syddanmark	NA	Europe	Denmark	Syddanmark	genome	29782	Human	unknown	unknown	NA	B.1.160.17	GH	Department of Virus and Microbiological Special Diagnostics	Statens Serum Institut	Copenhagen	Denmark	Albertsen Lab	Department of Chemistry and Bioscience	Aalborg University	Denmark	Danish Covid-19 Genome Consortium	https://www.gisaid.org/	NA	NA	2020-12-30	NA
hCoV-19/Denmark/DCGC-20202/2020	betacoronavirus	EPI_ISL_747657	NA	2020-11-30	Europe	Denmark	Hovedstaden	NA	Europe	Denmark	Hovedstaden	genome	29782	Human	unknown	unknown	NA	B.1.221	G	Department of Virus and Microbiological Special Diagnostics	Statens Serum Institut	Copenhagen	Denmark	Albertsen Lab	Department of Chemistry and Bioscience	Aalborg University	Denmark	Danish Covid-19 Genome Consortium	https://www.gisaid.org/	NA	NA	2020-12-30	NA
hCoV-19/Denmark/DCGC-19889/2020	betacoronavirus	EPI_ISL_747656	NA	2020-12-07	Europe	Denmark	Syddanmark	NA	Europe	Denmark	Syddanmark	genome	29782	Human	unknown	unknown	NA	B.1.160.17	GH	Department of Virus and Microbiological Special Diagnostics	Statens Serum Institut	Copenhagen	Denmark	Albertsen Lab	Department of Chemistry and Bioscience	Aalborg University	Denmark	Danish Covid-19 Genome Consortium	https://www.gisaid.org/	NA	NA	2020-12-30	NA
hCoV-19/Denmark/DCGC-19787/2020	betacoronavirus	EPI_ISL_747655	NA	2020-12-07	Europe	Denmark	Nordjylland	NA	Europe	Denmark	Nordjylland	genome	29778	Human	unknown	unknown	NA	B.1.258.19	G	Department of Virus and Microbiological Special Diagnostics	Statens Serum Institut	Copenhagen	Denmark	Albertsen Lab	Department of Chemistry and Bioscience	Aalborg University	Denmark	Danish Covid-19 Genome Consortium	https://www.gisaid.org/	NA	NA	2020-12-30	NA
hCoV-19/Denmark/DCGC-20268/2020	betacoronavirus	EPI_ISL_747654	NA	2020-11-30	Europe	Denmark	Hovedstaden	NA	Europe	Denmark	Hovedstaden	genome	29782	Human	unknown	unknown	NA	B.1.160	GH	Department of Virus and Microbiological Special Diagnostics	Statens Serum Institut	Copenhagen	Denmark	Albertsen Lab	Department of Chemistry and Bioscience	Aalborg University	Denmark	Danish Covid-19 Genome Consortium	https://www.gisaid.org/	NA	NA	2020-12-30	NA
hCoV-19/Denmark/DCGC-20328/2020	betacoronavirus	EPI_ISL_747653	NA	2020-11-16	Europe	Denmark	Midtjylland	NA	Europe	Denmark	Midtjylland	genome	29290	Human	unknown	unknown	NA	B.1.1.298	GR	Department of Virus and Microbiological Special Diagnostics	Statens Serum Institut	Copenhagen	Denmark	Albertsen Lab	Department of Chemistry and Bioscience	Aalborg University	Denmark	Danish Covid-19 Genome Consortium	https://www.gisaid.org/	NA	NA	2020-12-30	NA
hCoV-19/Denmark/DCGC-19841/2020	betacoronavirus	EPI_ISL_747652	NA	2020-12-07	Europe	Denmark	Syddanmark	NA	Europe	Denmark	Syddanmark	genome	29777	Human	unknown	unknown	NA	B.1.1	GR	Department of Virus and Microbiological Special Diagnostics	Statens Serum Institut	Copenhagen	Denmark	Albertsen Lab	Department of Chemistry and Bioscience	Aalborg University	Denmark	Danish Covid-19 Genome Consortium	https://www.gisaid.org/	NA	NA	2020-12-30	NA
hCoV-19/Denmark/DCGC-20342/2020	betacoronavirus	EPI_ISL_747651	NA	2020-10-26	Europe	Denmark	Hovedstaden	NA	Europe	Denmark	Hovedstaden	genome	29302	Human	unknown	unknown	NA	B.1.160.8	GH	Department of Virus and Microbiological Special Diagnostics	Statens Serum Institut	Copenhagen	Denmark	Albertsen Lab	Department of Chemistry and Bioscience	Aalborg University	Denmark	Danish Covid-19 Genome Consortium	https://www.gisaid.org/	NA	NA	2020-12-30	NA
hCoV-19/Denmark/DCGC-20214/2020	betacoronavirus	EPI_ISL_747650	NA	2020-11-30	Europe	Denmark	Sjaelland	NA	Europe	Denmark	Sjaelland	genome	29782	Human	unknown	unknown	NA	B.1.177.21	GV	Department of Virus and Microbiological Special Diagnostics	Statens Serum Institut	Copenhagen	Denmark	Albertsen Lab	Department of Chemistry and Bioscience	Aalborg University	Denmark	Danish Covid-19 Genome Consortium	https://www.gisaid.org/	NA	NA	2020-12-30	NA
hCoV-19/Denmark/DCGC-20331/2020	betacoronavirus	EPI_ISL_747649	NA	2020-11-16	Europe	Denmark	Midtjylland	NA	Europe	Denmark	Midtjylland	genome	29769	Human	unknown	unknown	NA	B.1.1.298	GR	Department of Virus and Microbiological Special Diagnostics	Statens Serum Institut	Copenhagen	Denmark	Albertsen Lab	Department of Chemistry and Bioscience	Aalborg University	Denmark	Danish Covid-19 Genome Consortium	https://www.gisaid.org/	NA	NA	2020-12-30	NA
hCoV-19/Denmark/DCGC-20050/2020	betacoronavirus	EPI_ISL_747648	NA	2020-12-07	Europe	Denmark	Midtjylland	NA	Europe	Denmark	Midtjylland	genome	29782	Human	unknown	unknown	NA	B.1.177.21	GV	Department of Virus and Microbiological Special Diagnostics	Statens Serum Institut	Copenhagen	Denmark	Albertsen Lab	Department of Chemistry and Bioscience	Aalborg University	Denmark	Danish Covid-19 Genome Consortium	https://www.gisaid.org/	NA	NA	2020-12-30	NA
hCoV-19/Denmark/DCGC-20334/2020	betacoronavirus	EPI_ISL_747647	NA	2020-11-09	Europe	Denmark	Sjaelland	NA	Europe	Denmark	Sjaelland	genome	29782	Human	unknown	unknown	NA	B.1.177.21	GV	Department of Virus and Microbiological Special Diagnostics	Statens Serum Institut	Copenhagen	Denmark	Albertsen Lab	Department of Chemistry and Bioscience	Aalborg University	Denmark	Danish Covid-19 Genome Consortium	https://www.gisaid.org/	NA	NA	2020-12-30	NA
hCoV-19/Denmark/DCGC-20190/2020	betacoronavirus	EPI_ISL_747646	NA	2020-11-30	Europe	Denmark	Hovedstaden	NA	Europe	Denmark	Hovedstaden	genome	29782	Human	unknown	unknown	NA	B.1.177.21	GV	Department of Virus and Microbiological Special Diagnostics	Statens Serum Institut	Copenhagen	Denmark	Albertsen Lab	Department of Chemistry and Bioscience	Aalborg University	Denmark	Danish Covid-19 Genome Consortium	https://www.gisaid.org/	NA	NA	2020-12-30	NA
hCoV-19/Denmark/DCGC-19945/2020	betacoronavirus	EPI_ISL_747645	NA	2020-12-07	Europe	Denmark	Hovedstaden	NA	Europe	Denmark	Hovedstaden	genome	29302	Human	unknown	unknown	NA	B.1.398	G	Department of Virus and Microbiological Special Diagnostics	Statens Serum Institut	Copenhagen	Denmark	Albertsen Lab	Department of Chemistry and Bioscience	Aalborg University	Denmark	Danish Covid-19 Genome Consortium	https://www.gisaid.org/	NA	NA	2020-12-30	NA
hCoV-19/Denmark/DCGC-19913/2020	betacoronavirus	EPI_ISL_747644	NA	2020-12-07	Europe	Denmark	Hovedstaden	NA	Europe	Denmark	Hovedstaden	genome	29782	Human	unknown	unknown	NA	B.1.160	GH	Department of Virus and Microbiological Special Diagnostics	Statens Serum Institut	Copenhagen	Denmark	Albertsen Lab	Department of Chemistry and Bioscience	Aalborg University	Denmark	Danish Covid-19 Genome Consortium	https://www.gisaid.org/	NA	NA	2020-12-30	NA
hCoV-19/Denmark/DCGC-20052/2020	betacoronavirus	EPI_ISL_747643	NA	2020-12-07	Europe	Denmark	Syddanmark	NA	Europe	Denmark	Syddanmark	genome	29782	Human	unknown	unknown	NA	B.1.1.153	GR	Department of Virus and Microbiological Special Diagnostics	Statens Serum Institut	Copenhagen	Denmark	Albertsen Lab	Department of Chemistry and Bioscience	Aalborg University	Denmark	Danish Covid-19 Genome Consortium	https://www.gisaid.org/	NA	NA	2020-12-30	NA
hCoV-19/Denmark/DCGC-19846/2020	betacoronavirus	EPI_ISL_747642	NA	2020-12-07	Europe	Denmark	Hovedstaden	NA	Europe	Denmark	Hovedstaden	genome	29782	Human	unknown	unknown	NA	B.1.177	GV	Department of Virus and Microbiological Special Diagnostics	Statens Serum Institut	Copenhagen	Denmark	Albertsen Lab	Department of Chemistry and Bioscience	Aalborg University	Denmark	Danish Covid-19 Genome Consortium	https://www.gisaid.org/	NA	NA	2020-12-30	NA
hCoV-19/Denmark/DCGC-20282/2020	betacoronavirus	EPI_ISL_747641	NA	2020-11-30	Europe	Denmark	Sjaelland	NA	Europe	Denmark	Sjaelland	genome	29782	Human	unknown	unknown	NA	B.1.177.70	GV	Department of Virus and Microbiological Special Diagnostics	Statens Serum Institut	Copenhagen	Denmark	Albertsen Lab	Department of Chemistry and Bioscience	Aalborg University	Denmark	Danish Covid-19 Genome Consortium	https://www.gisaid.org/	NA	NA	2020-12-30	NA
hCoV-19/Denmark/DCGC-20083/2020	betacoronavirus	EPI_ISL_747640	NA	2020-12-07	Europe	Denmark	Midtjylland	NA	Europe	Denmark	Midtjylland	genome	29782	Human	unknown	unknown	NA	B.1.177.12	GV	Department of Virus and Microbiological Special Diagnostics	Statens Serum Institut	Copenhagen	Denmark	Albertsen Lab	Department of Chemistry and Bioscience	Aalborg University	Denmark	Danish Covid-19 Genome Consortium	https://www.gisaid.org/	NA	NA	2020-12-30	NA
hCoV-19/Denmark/DCGC-20150/2020	betacoronavirus	EPI_ISL_747639	NA	2020-12-07	Europe	Denmark	Syddanmark	NA	Europe	Denmark	Syddanmark	genome	29782	Human	unknown	unknown	NA	B.1.177	GV	Department of Virus and Microbiological Special Diagnostics	Statens Serum Institut	Copenhagen	Denmark	Albertsen Lab	Department of Chemistry and Bioscience	Aalborg University	Denmark	Danish Covid-19 Genome Consortium	https://www.gisaid.org/	NA	NA	2020-12-30	NA
hCoV-19/Denmark/DCGC-20142/2020	betacoronavirus	EPI_ISL_747638	NA	2020-12-07	Europe	Denmark	Syddanmark	NA	Europe	Denmark	Syddanmark	genome	29782	Human	unknown	unknown	NA	B.1.177.21	GV	Department of Virus and Microbiological Special Diagnostics	Statens Serum Institut	Copenhagen	Denmark	Albertsen Lab	Department of Chemistry and Bioscience	Aalborg University	Denmark	Danish Covid-19 Genome Consortium	https://www.gisaid.org/	NA	NA	2020-12-30	NA
hCoV-19/Denmark/DCGC-20037/2020	betacoronavirus	EPI_ISL_747637	NA	2020-12-07	Europe	Denmark	Hovedstaden	NA	Europe	Denmark	Hovedstaden	genome	29782	Human	unknown	unknown	NA	B.1.160	GH	Department of Virus and Microbiological Special Diagnostics	Statens Serum Institut	Copenhagen	Denmark	Albertsen Lab	Department of Chemistry and Bioscience	Aalborg University	Denmark	Danish Covid-19 Genome Consortium	https://www.gisaid.org/	NA	NA	2020-12-30	NA
hCoV-19/Denmark/DCGC-20125/2020	betacoronavirus	EPI_ISL_747636	NA	2020-12-07	Europe	Denmark	Syddanmark	NA	Europe	Denmark	Syddanmark	genome	29781	Human	unknown	unknown	NA	B.1.177	GV	Department of Virus and Microbiological Special Diagnostics	Statens Serum Institut	Copenhagen	Denmark	Albertsen Lab	Department of Chemistry and Bioscience	Aalborg University	Denmark	Danish Covid-19 Genome Consortium	https://www.gisaid.org/	NA	NA	2020-12-30	NA
hCoV-19/Denmark/DCGC-20272/2020	betacoronavirus	EPI_ISL_747635	NA	2020-11-30	Europe	Denmark	Syddanmark	NA	Europe	Denmark	Syddanmark	genome	29782	Human	unknown	unknown	NA	B.1.160	GH	Department of Virus and Microbiological Special Diagnostics	Statens Serum Institut	Copenhagen	Denmark	Albertsen Lab	Department of Chemistry and Bioscience	Aalborg University	Denmark	Danish Covid-19 Genome Consortium	https://www.gisaid.org/	NA	NA	2020-12-30	NA
hCoV-19/Denmark/DCGC-20223/2020	betacoronavirus	EPI_ISL_747634	NA	2020-11-30	Europe	Denmark	Syddanmark	NA	Europe	Denmark	Syddanmark	genome	29782	Human	unknown	unknown	NA	B.1.160	GH	Department of Virus and Microbiological Special Diagnostics	Statens Serum Institut	Copenhagen	Denmark	Albertsen Lab	Department of Chemistry and Bioscience	Aalborg University	Denmark	Danish Covid-19 Genome Consortium	https://www.gisaid.org/	NA	NA	2020-12-30	NA
hCoV-19/Denmark/DCGC-20165/2020	betacoronavirus	EPI_ISL_747633	NA	2020-11-30	Europe	Denmark	Syddanmark	NA	Europe	Denmark	Syddanmark	genome	29782	Human	unknown	unknown	NA	B.1.160	GH	Department of Virus and Microbiological Special Diagnostics	Statens Serum Institut	Copenhagen	Denmark	Albertsen Lab	Department of Chemistry and Bioscience	Aalborg University	Denmark	Danish Covid-19 Genome Consortium	https://www.gisaid.org/	NA	NA	2020-12-30	NA
hCoV-19/Denmark/DCGC-19902/2020	betacoronavirus	EPI_ISL_747632	NA	2020-12-07	Europe	Denmark	Syddanmark	NA	Europe	Denmark	Syddanmark	genome	29782	Human	unknown	unknown	NA	B.1.160	GH	Department of Virus and Microbiological Special Diagnostics	Statens Serum Institut	Copenhagen	Denmark	Albertsen Lab	Department of Chemistry and Bioscience	Aalborg University	Denmark	Danish Covid-19 Genome Consortium	https://www.gisaid.org/	NA	NA	2020-12-30	NA
hCoV-19/Denmark/DCGC-20311/2020	betacoronavirus	EPI_ISL_747631	NA	2020-11-23	Europe	Denmark	Syddanmark	NA	Europe	Denmark	Syddanmark	genome	29782	Human	unknown	unknown	NA	B.1.160.17	GH	Department of Virus and Microbiological Special Diagnostics	Statens Serum Institut	Copenhagen	Denmark	Albertsen Lab	Department of Chemistry and Bioscience	Aalborg University	Denmark	Danish Covid-19 Genome Consortium	https://www.gisaid.org/	NA	NA	2020-12-30	NA
hCoV-19/Denmark/DCGC-20309/2020	betacoronavirus	EPI_ISL_747630	NA	2020-11-23	Europe	Denmark	Hovedstaden	NA	Europe	Denmark	Hovedstaden	genome	29782	Human	unknown	unknown	NA	B.1.177.86	GV	Department of Virus and Microbiological Special Diagnostics	Statens Serum Institut	Copenhagen	Denmark	Albertsen Lab	Department of Chemistry and Bioscience	Aalborg University	Denmark	Danish Covid-19 Genome Consortium	https://www.gisaid.org/	NA	NA	2020-12-30	NA
hCoV-19/Denmark/DCGC-20301/2020	betacoronavirus	EPI_ISL_747629	NA	2020-11-23	Europe	Denmark	Syddanmark	NA	Europe	Denmark	Syddanmark	genome	29782	Human	unknown	unknown	NA	B.1.160.17	GH	Department of Virus and Microbiological Special Diagnostics	Statens Serum Institut	Copenhagen	Denmark	Albertsen Lab	Department of Chemistry and Bioscience	Aalborg University	Denmark	Danish Covid-19 Genome Consortium	https://www.gisaid.org/	NA	NA	2020-12-30	NA
hCoV-19/Denmark/DCGC-20288/2020	betacoronavirus	EPI_ISL_747628	NA	2020-11-30	Europe	Denmark	Syddanmark	NA	Europe	Denmark	Syddanmark	genome	29782	Human	unknown	unknown	NA	B.1.160.17	GH	Department of Virus and Microbiological Special Diagnostics	Statens Serum Institut	Copenhagen	Denmark	Albertsen Lab	Department of Chemistry and Bioscience	Aalborg University	Denmark	Danish Covid-19 Genome Consortium	https://www.gisaid.org/	NA	NA	2020-12-30	NA
hCoV-19/Denmark/DCGC-20260/2020	betacoronavirus	EPI_ISL_747627	NA	2020-11-30	Europe	Denmark	Syddanmark	NA	Europe	Denmark	Syddanmark	genome	29782	Human	unknown	unknown	NA	B.1.160.17	GH	Department of Virus and Microbiological Special Diagnostics	Statens Serum Institut	Copenhagen	Denmark	Albertsen Lab	Department of Chemistry and Bioscience	Aalborg University	Denmark	Danish Covid-19 Genome Consortium	https://www.gisaid.org/	NA	NA	2020-12-30	NA
hCoV-19/Denmark/DCGC-20256/2020	betacoronavirus	EPI_ISL_747626	NA	2020-11-30	Europe	Denmark	Syddanmark	NA	Europe	Denmark	Syddanmark	genome	29782	Human	unknown	unknown	NA	B.1.160.17	GH	Department of Virus and Microbiological Special Diagnostics	Statens Serum Institut	Copenhagen	Denmark	Albertsen Lab	Department of Chemistry and Bioscience	Aalborg University	Denmark	Danish Covid-19 Genome Consortium	https://www.gisaid.org/	NA	NA	2020-12-30	NA
hCoV-19/Denmark/DCGC-20227/2020	betacoronavirus	EPI_ISL_747625	NA	2020-11-30	Europe	Denmark	Syddanmark	NA	Europe	Denmark	Syddanmark	genome	29782	Human	unknown	unknown	NA	B.1.177.86	GV	Department of Virus and Microbiological Special Diagnostics	Statens Serum Institut	Copenhagen	Denmark	Albertsen Lab	Department of Chemistry and Bioscience	Aalborg University	Denmark	Danish Covid-19 Genome Consortium	https://www.gisaid.org/	NA	NA	2020-12-30	NA
hCoV-19/Denmark/DCGC-20206/2020	betacoronavirus	EPI_ISL_747624	NA	2020-11-30	Europe	Denmark	Midtjylland	NA	Europe	Denmark	Midtjylland	genome	29782	Human	unknown	unknown	NA	B.1.177.86	GV	Department of Virus and Microbiological Special Diagnostics	Statens Serum Institut	Copenhagen	Denmark	Albertsen Lab	Department of Chemistry and Bioscience	Aalborg University	Denmark	Danish Covid-19 Genome Consortium	https://www.gisaid.org/	NA	NA	2020-12-30	NA
hCoV-19/Denmark/DCGC-20160/2020	betacoronavirus	EPI_ISL_747623	NA	2020-12-07	Europe	Denmark	Hovedstaden	NA	Europe	Denmark	Hovedstaden	genome	29782	Human	unknown	unknown	NA	B.1.160.17	GH	Department of Virus and Microbiological Special Diagnostics	Statens Serum Institut	Copenhagen	Denmark	Albertsen Lab	Department of Chemistry and Bioscience	Aalborg University	Denmark	Danish Covid-19 Genome Consortium	https://www.gisaid.org/	NA	NA	2020-12-30	NA
hCoV-19/Denmark/DCGC-20154/2020	betacoronavirus	EPI_ISL_747622	NA	2020-12-07	Europe	Denmark	Syddanmark	NA	Europe	Denmark	Syddanmark	genome	29782	Human	unknown	unknown	NA	B.1.177.86	GV	Department of Virus and Microbiological Special Diagnostics	Statens Serum Institut	Copenhagen	Denmark	Albertsen Lab	Department of Chemistry and Bioscience	Aalborg University	Denmark	Danish Covid-19 Genome Consortium	https://www.gisaid.org/	NA	NA	2020-12-30	NA
hCoV-19/Denmark/DCGC-20134/2020	betacoronavirus	EPI_ISL_747621	NA	2020-12-07	Europe	Denmark	Syddanmark	NA	Europe	Denmark	Syddanmark	genome	29782	Human	unknown	unknown	NA	B.1.160.17	GH	Department of Virus and Microbiological Special Diagnostics	Statens Serum Institut	Copenhagen	Denmark	Albertsen Lab	Department of Chemistry and Bioscience	Aalborg University	Denmark	Danish Covid-19 Genome Consortium	https://www.gisaid.org/	NA	NA	2020-12-30	NA
hCoV-19/Denmark/DCGC-20121/2020	betacoronavirus	EPI_ISL_747620	NA	2020-12-07	Europe	Denmark	Syddanmark	NA	Europe	Denmark	Syddanmark	genome	29782	Human	unknown	unknown	NA	B.1.160.17	GH	Department of Virus and Microbiological Special Diagnostics	Statens Serum Institut	Copenhagen	Denmark	Albertsen Lab	Department of Chemistry and Bioscience	Aalborg University	Denmark	Danish Covid-19 Genome Consortium	https://www.gisaid.org/	NA	NA	2020-12-30	NA
hCoV-19/Denmark/DCGC-20100/2020	betacoronavirus	EPI_ISL_747619	NA	2020-12-07	Europe	Denmark	Syddanmark	NA	Europe	Denmark	Syddanmark	genome	29782	Human	unknown	unknown	NA	B.1.160.17	GH	Department of Virus and Microbiological Special Diagnostics	Statens Serum Institut	Copenhagen	Denmark	Albertsen Lab	Department of Chemistry and Bioscience	Aalborg University	Denmark	Danish Covid-19 Genome Consortium	https://www.gisaid.org/	NA	NA	2020-12-30	NA
hCoV-19/Denmark/DCGC-19992/2020	betacoronavirus	EPI_ISL_747618	NA	2020-12-07	Europe	Denmark	Sjaelland	NA	Europe	Denmark	Sjaelland	genome	29782	Human	unknown	unknown	NA	B.1.177.86	GV	Department of Virus and Microbiological Special Diagnostics	Statens Serum Institut	Copenhagen	Denmark	Albertsen Lab	Department of Chemistry and Bioscience	Aalborg University	Denmark	Danish Covid-19 Genome Consortium	https://www.gisaid.org/	NA	NA	2020-12-30	NA
hCoV-19/Denmark/DCGC-19942/2020	betacoronavirus	EPI_ISL_747617	NA	2020-12-07	Europe	Denmark	Sjaelland	NA	Europe	Denmark	Sjaelland	genome	29782	Human	unknown	unknown	NA	B.1.177.86	GV	Department of Virus and Microbiological Special Diagnostics	Statens Serum Institut	Copenhagen	Denmark	Albertsen Lab	Department of Chemistry and Bioscience	Aalborg University	Denmark	Danish Covid-19 Genome Consortium	https://www.gisaid.org/	NA	NA	2020-12-30	NA
hCoV-19/Denmark/DCGC-19938/2020	betacoronavirus	EPI_ISL_747616	NA	2020-12-07	Europe	Denmark	Hovedstaden	NA	Europe	Denmark	Hovedstaden	genome	29782	Human	unknown	unknown	NA	B.1.160.17	GH	Department of Virus and Microbiological Special Diagnostics	Statens Serum Institut	Copenhagen	Denmark	Albertsen Lab	Department of Chemistry and Bioscience	Aalborg University	Denmark	Danish Covid-19 Genome Consortium	https://www.gisaid.org/	NA	NA	2020-12-30	NA
hCoV-19/Denmark/DCGC-19911/2020	betacoronavirus	EPI_ISL_747614	NA	2020-12-07	Europe	Denmark	Syddanmark	NA	Europe	Denmark	Syddanmark	genome	29782	Human	unknown	unknown	NA	B.1.160.17	GH	Department of Virus and Microbiological Special Diagnostics	Statens Serum Institut	Copenhagen	Denmark	Albertsen Lab	Department of Chemistry and Bioscience	Aalborg University	Denmark	Danish Covid-19 Genome Consortium	https://www.gisaid.org/	NA	NA	2020-12-30	NA
hCoV-19/Denmark/DCGC-19907/2020	betacoronavirus	EPI_ISL_747613	NA	2020-12-07	Europe	Denmark	Syddanmark	NA	Europe	Denmark	Syddanmark	genome	29782	Human	unknown	unknown	NA	B.1.160.17	GH	Department of Virus and Microbiological Special Diagnostics	Statens Serum Institut	Copenhagen	Denmark	Albertsen Lab	Department of Chemistry and Bioscience	Aalborg University	Denmark	Danish Covid-19 Genome Consortium	https://www.gisaid.org/	NA	NA	2020-12-30	NA
hCoV-19/Denmark/DCGC-19899/2020	betacoronavirus	EPI_ISL_747612	NA	2020-12-07	Europe	Denmark	Midtjylland	NA	Europe	Denmark	Midtjylland	genome	29782	Human	unknown	unknown	NA	B.1.177.86	GV	Department of Virus and Microbiological Special Diagnostics	Statens Serum Institut	Copenhagen	Denmark	Albertsen Lab	Department of Chemistry and Bioscience	Aalborg University	Denmark	Danish Covid-19 Genome Consortium	https://www.gisaid.org/	NA	NA	2020-12-30	NA
hCoV-19/Denmark/DCGC-19872/2020	betacoronavirus	EPI_ISL_747611	NA	2020-12-07	Europe	Denmark	Sjaelland	NA	Europe	Denmark	Sjaelland	genome	29752	Human	unknown	unknown	NA	B.1.258.11	G	Department of Virus and Microbiological Special Diagnostics	Statens Serum Institut	Copenhagen	Denmark	Albertsen Lab	Department of Chemistry and Bioscience	Aalborg University	Denmark	Danish Covid-19 Genome Consortium	https://www.gisaid.org/	NA	NA	2020-12-30	NA
hCoV-19/Denmark/DCGC-20161/2020	betacoronavirus	EPI_ISL_747610	NA	2020-12-07	Europe	Denmark	Syddanmark	NA	Europe	Denmark	Syddanmark	genome	29763	Human	unknown	unknown	NA	B.1.1.7	GRY	Department of Virus and Microbiological Special Diagnostics	Statens Serum Institut	Copenhagen	Denmark	Albertsen Lab	Department of Chemistry and Bioscience	Aalborg University	Denmark	Danish Covid-19 Genome Consortium	https://www.gisaid.org/	NA	NA	2020-12-30	NA
hCoV-19/Denmark/DCGC-20304/2020	betacoronavirus	EPI_ISL_747609	NA	2020-11-23	Europe	Denmark	Hovedstaden	NA	Europe	Denmark	Hovedstaden	genome	28872	Human	unknown	unknown	NA	B.1.1.70	GR	Department of Virus and Microbiological Special Diagnostics	Statens Serum Institut	Copenhagen	Denmark	Albertsen Lab	Department of Chemistry and Bioscience	Aalborg University	Denmark	Danish Covid-19 Genome Consortium	https://www.gisaid.org/	NA	NA	2020-12-30	NA
hCoV-19/Denmark/DCGC-20009/2020	betacoronavirus	EPI_ISL_747608	NA	2020-12-07	Europe	Denmark	Hovedstaden	NA	Europe	Denmark	Hovedstaden	genome	29782	Human	unknown	unknown	NA	A.21	S	Department of Virus and Microbiological Special Diagnostics	Statens Serum Institut	Copenhagen	Denmark	Albertsen Lab	Department of Chemistry and Bioscience	Aalborg University	Denmark	Danish Covid-19 Genome Consortium	https://www.gisaid.org/	NA	NA	2020-12-30	NA
hCoV-19/Denmark/DCGC-19995/2020	betacoronavirus	EPI_ISL_747607	NA	2020-12-07	Europe	Denmark	Hovedstaden	NA	Europe	Denmark	Hovedstaden	genome	29767	Human	unknown	unknown	NA	B.1.258.11	G	Department of Virus and Microbiological Special Diagnostics	Statens Serum Institut	Copenhagen	Denmark	Albertsen Lab	Department of Chemistry and Bioscience	Aalborg University	Denmark	Danish Covid-19 Genome Consortium	https://www.gisaid.org/	NA	NA	2020-12-30	NA
hCoV-19/Denmark/DCGC-20162/2020	betacoronavirus	EPI_ISL_747606	NA	2020-11-30	Europe	Denmark	Syddanmark	NA	Europe	Denmark	Syddanmark	genome	29782	Human	unknown	unknown	NA	B.1.258.15	G	Department of Virus and Microbiological Special Diagnostics	Statens Serum Institut	Copenhagen	Denmark	Albertsen Lab	Department of Chemistry and Bioscience	Aalborg University	Denmark	Danish Covid-19 Genome Consortium	https://www.gisaid.org/	NA	NA	2020-12-30	NA
hCoV-19/Denmark/DCGC-20325/2020	betacoronavirus	EPI_ISL_747605	NA	2020-11-16	Europe	Denmark	Midtjylland	NA	Europe	Denmark	Midtjylland	genome	29769	Human	unknown	unknown	NA	B.1.1.298	GR	Department of Virus and Microbiological Special Diagnostics	Statens Serum Institut	Copenhagen	Denmark	Albertsen Lab	Department of Chemistry and Bioscience	Aalborg University	Denmark	Danish Covid-19 Genome Consortium	https://www.gisaid.org/	NA	NA	2020-12-30	NA
hCoV-19/Denmark/DCGC-20323/2020	betacoronavirus	EPI_ISL_747604	NA	2020-11-16	Europe	Denmark	Midtjylland	NA	Europe	Denmark	Midtjylland	genome	29769	Human	unknown	unknown	NA	B.1.1.298	GR	Department of Virus and Microbiological Special Diagnostics	Statens Serum Institut	Copenhagen	Denmark	Albertsen Lab	Department of Chemistry and Bioscience	Aalborg University	Denmark	Danish Covid-19 Genome Consortium	https://www.gisaid.org/	NA	NA	2020-12-30	NA
hCoV-19/Denmark/DCGC-20207/2020	betacoronavirus	EPI_ISL_747603	NA	2020-11-30	Europe	Denmark	Syddanmark	NA	Europe	Denmark	Syddanmark	genome	29782	Human	unknown	unknown	NA	B.1.258.15	G	Department of Virus and Microbiological Special Diagnostics	Statens Serum Institut	Copenhagen	Denmark	Albertsen Lab	Department of Chemistry and Bioscience	Aalborg University	Denmark	Danish Covid-19 Genome Consortium	https://www.gisaid.org/	NA	NA	2020-12-30	NA
hCoV-19/Denmark/DCGC-19978/2020	betacoronavirus	EPI_ISL_747602	NA	2020-12-07	Europe	Denmark	Sjaelland	NA	Europe	Denmark	Sjaelland	genome	29769	Human	unknown	unknown	NA	B.1.1.298	GR	Department of Virus and Microbiological Special Diagnostics	Statens Serum Institut	Copenhagen	Denmark	Albertsen Lab	Department of Chemistry and Bioscience	Aalborg University	Denmark	Danish Covid-19 Genome Consortium	https://www.gisaid.org/	NA	NA	2020-12-30	NA
hCoV-19/Denmark/DCGC-19783/2020	betacoronavirus	EPI_ISL_747601	NA	2020-12-07	Europe	Denmark	Midtjylland	NA	Europe	Denmark	Midtjylland	genome	29782	Human	unknown	unknown	NA	B.1.258	G	Department of Virus and Microbiological Special Diagnostics	Statens Serum Institut	Copenhagen	Denmark	Albertsen Lab	Department of Chemistry and Bioscience	Aalborg University	Denmark	Danish Covid-19 Genome Consortium	https://www.gisaid.org/	NA	NA	2020-12-30	NA
hCoV-19/Denmark/DCGC-20336/2020	betacoronavirus	EPI_ISL_747600	NA	2020-11-09	Europe	Denmark	Hovedstaden	NA	Europe	Denmark	Hovedstaden	genome	29781	Human	unknown	unknown	NA	B.1.474	GH	Department of Virus and Microbiological Special Diagnostics	Statens Serum Institut	Copenhagen	Denmark	Albertsen Lab	Department of Chemistry and Bioscience	Aalborg University	Denmark	Danish Covid-19 Genome Consortium	https://www.gisaid.org/	NA	NA	2020-12-30	NA
hCoV-19/Denmark/DCGC-19825/2020	betacoronavirus	EPI_ISL_747599	NA	2020-12-07	Europe	Denmark	Syddanmark	NA	Europe	Denmark	Syddanmark	genome	29781	Human	unknown	unknown	NA	B.1.177.21	GV	Department of Virus and Microbiological Special Diagnostics	Statens Serum Institut	Copenhagen	Denmark	Albertsen Lab	Department of Chemistry and Bioscience	Aalborg University	Denmark	Danish Covid-19 Genome Consortium	https://www.gisaid.org/	NA	NA	2020-12-30	NA
hCoV-19/Denmark/DCGC-20315/2020	betacoronavirus	EPI_ISL_747598	NA	2020-11-23	Europe	Denmark	Hovedstaden	NA	Europe	Denmark	Hovedstaden	genome	29777	Human	unknown	unknown	NA	B.1.258.11	G	Department of Virus and Microbiological Special Diagnostics	Statens Serum Institut	Copenhagen	Denmark	Albertsen Lab	Department of Chemistry and Bioscience	Aalborg University	Denmark	Danish Covid-19 Genome Consortium	https://www.gisaid.org/	NA	NA	2020-12-30	NA
hCoV-19/Denmark/DCGC-20356/2020	betacoronavirus	EPI_ISL_747597	NA	2020-09-28	Europe	Denmark	Sjaelland	NA	Europe	Denmark	Sjaelland	genome	29781	Human	unknown	unknown	NA	B.1.258	G	Department of Virus and Microbiological Special Diagnostics	Statens Serum Institut	Copenhagen	Denmark	Albertsen Lab	Department of Chemistry and Bioscience	Aalborg University	Denmark	Danish Covid-19 Genome Consortium	https://www.gisaid.org/	NA	NA	2020-12-30	NA
hCoV-19/Denmark/DCGC-20293/2020	betacoronavirus	EPI_ISL_747596	NA	2020-11-30	Europe	Denmark	Syddanmark	NA	Europe	Denmark	Syddanmark	genome	29780	Human	unknown	unknown	NA	B.1.160	GH	Department of Virus and Microbiological Special Diagnostics	Statens Serum Institut	Copenhagen	Denmark	Albertsen Lab	Department of Chemistry and Bioscience	Aalborg University	Denmark	Danish Covid-19 Genome Consortium	https://www.gisaid.org/	NA	NA	2020-12-30	NA
hCoV-19/Denmark/DCGC-20038/2020	betacoronavirus	EPI_ISL_747595	NA	2020-12-07	Europe	Denmark	Hovedstaden	NA	Europe	Denmark	Hovedstaden	genome	29782	Human	unknown	unknown	NA	B.1.177.21	GV	Department of Virus and Microbiological Special Diagnostics	Statens Serum Institut	Copenhagen	Denmark	Albertsen Lab	Department of Chemistry and Bioscience	Aalborg University	Denmark	Danish Covid-19 Genome Consortium	https://www.gisaid.org/	NA	NA	2020-12-30	NA
hCoV-19/Denmark/DCGC-20031/2020	betacoronavirus	EPI_ISL_747594	NA	2020-12-07	Europe	Denmark	Hovedstaden	NA	Europe	Denmark	Hovedstaden	genome	29782	Human	unknown	unknown	NA	B.1.177.12	GV	Department of Virus and Microbiological Special Diagnostics	Statens Serum Institut	Copenhagen	Denmark	Albertsen Lab	Department of Chemistry and Bioscience	Aalborg University	Denmark	Danish Covid-19 Genome Consortium	https://www.gisaid.org/	NA	NA	2020-12-30	NA
hCoV-19/Denmark/DCGC-19793/2020	betacoronavirus	EPI_ISL_747593	NA	2020-12-07	Europe	Denmark	Hovedstaden	NA	Europe	Denmark	Hovedstaden	genome	29782	Human	unknown	unknown	NA	B.1.177.21	GV	Department of Virus and Microbiological Special Diagnostics	Statens Serum Institut	Copenhagen	Denmark	Albertsen Lab	Department of Chemistry and Bioscience	Aalborg University	Denmark	Danish Covid-19 Genome Consortium	https://www.gisaid.org/	NA	NA	2020-12-30	NA
hCoV-19/Denmark/DCGC-19890/2020	betacoronavirus	EPI_ISL_747592	NA	2020-12-07	Europe	Denmark	Hovedstaden	NA	Europe	Denmark	Hovedstaden	genome	29782	Human	unknown	unknown	NA	B.1.177.21	GV	Department of Virus and Microbiological Special Diagnostics	Statens Serum Institut	Copenhagen	Denmark	Albertsen Lab	Department of Chemistry and Bioscience	Aalborg University	Denmark	Danish Covid-19 Genome Consortium	https://www.gisaid.org/	NA	NA	2020-12-30	NA
hCoV-19/Denmark/DCGC-20055/2020	betacoronavirus	EPI_ISL_747591	NA	2020-12-07	Europe	Denmark	Sjaelland	NA	Europe	Denmark	Sjaelland	genome	29782	Human	unknown	unknown	NA	B.1.160	GH	Department of Virus and Microbiological Special Diagnostics	Statens Serum Institut	Copenhagen	Denmark	Albertsen Lab	Department of Chemistry and Bioscience	Aalborg University	Denmark	Danish Covid-19 Genome Consortium	https://www.gisaid.org/	NA	NA	2020-12-30	NA
hCoV-19/Denmark/DCGC-19897/2020	betacoronavirus	EPI_ISL_747590	NA	2020-12-07	Europe	Denmark	Sjaelland	NA	Europe	Denmark	Sjaelland	genome	29773	Human	unknown	unknown	NA	B.1.160.17	GH	Department of Virus and Microbiological Special Diagnostics	Statens Serum Institut	Copenhagen	Denmark	Albertsen Lab	Department of Chemistry and Bioscience	Aalborg University	Denmark	Danish Covid-19 Genome Consortium	https://www.gisaid.org/	NA	NA	2020-12-30	NA
hCoV-19/Denmark/DCGC-19804/2020	betacoronavirus	EPI_ISL_747589	NA	2020-12-07	Europe	Denmark	Hovedstaden	NA	Europe	Denmark	Hovedstaden	genome	29779	Human	unknown	unknown	NA	B.1.36.9	GH	Department of Virus and Microbiological Special Diagnostics	Statens Serum Institut	Copenhagen	Denmark	Albertsen Lab	Department of Chemistry and Bioscience	Aalborg University	Denmark	Danish Covid-19 Genome Consortium	https://www.gisaid.org/	NA	NA	2020-12-30	NA
hCoV-19/Denmark/DCGC-20330/2020	betacoronavirus	EPI_ISL_747588	NA	2020-11-16	Europe	Denmark	Hovedstaden	NA	Europe	Denmark	Hovedstaden	genome	29782	Human	unknown	unknown	NA	B.1.177.21	GV	Department of Virus and Microbiological Special Diagnostics	Statens Serum Institut	Copenhagen	Denmark	Albertsen Lab	Department of Chemistry and Bioscience	Aalborg University	Denmark	Danish Covid-19 Genome Consortium	https://www.gisaid.org/	NA	NA	2020-12-30	NA
hCoV-19/Denmark/DCGC-20313/2020	betacoronavirus	EPI_ISL_747587	NA	2020-11-23	Europe	Denmark	Hovedstaden	NA	Europe	Denmark	Hovedstaden	genome	29782	Human	unknown	unknown	NA	B.1.177.21	GV	Department of Virus and Microbiological Special Diagnostics	Statens Serum Institut	Copenhagen	Denmark	Albertsen Lab	Department of Chemistry and Bioscience	Aalborg University	Denmark	Danish Covid-19 Genome Consortium	https://www.gisaid.org/	NA	NA	2020-12-30	NA
hCoV-19/Denmark/DCGC-20305/2020	betacoronavirus	EPI_ISL_747586	NA	2020-11-23	Europe	Denmark	Syddanmark	NA	Europe	Denmark	Syddanmark	genome	29782	Human	unknown	unknown	NA	B.1.177.21	GV	Department of Virus and Microbiological Special Diagnostics	Statens Serum Institut	Copenhagen	Denmark	Albertsen Lab	Department of Chemistry and Bioscience	Aalborg University	Denmark	Danish Covid-19 Genome Consortium	https://www.gisaid.org/	NA	NA	2020-12-30	NA
hCoV-19/Denmark/DCGC-20303/2020	betacoronavirus	EPI_ISL_747585	NA	2020-11-23	Europe	Denmark	Hovedstaden	NA	Europe	Denmark	Hovedstaden	genome	29782	Human	unknown	unknown	NA	B.1.177.21	GV	Department of Virus and Microbiological Special Diagnostics	Statens Serum Institut	Copenhagen	Denmark	Albertsen Lab	Department of Chemistry and Bioscience	Aalborg University	Denmark	Danish Covid-19 Genome Consortium	https://www.gisaid.org/	NA	NA	2020-12-30	NA
hCoV-19/Denmark/DCGC-20267/2020	betacoronavirus	EPI_ISL_747584	NA	2020-11-30	Europe	Denmark	Sjaelland	NA	Europe	Denmark	Sjaelland	genome	29782	Human	unknown	unknown	NA	B.1.177.21	GV	Department of Virus and Microbiological Special Diagnostics	Statens Serum Institut	Copenhagen	Denmark	Albertsen Lab	Department of Chemistry and Bioscience	Aalborg University	Denmark	Danish Covid-19 Genome Consortium	https://www.gisaid.org/	NA	NA	2020-12-30	NA
hCoV-19/Denmark/DCGC-20263/2020	betacoronavirus	EPI_ISL_747583	NA	2020-11-30	Europe	Denmark	Sjaelland	NA	Europe	Denmark	Sjaelland	genome	29782	Human	unknown	unknown	NA	B.1.177.21	GV	Department of Virus and Microbiological Special Diagnostics	Statens Serum Institut	Copenhagen	Denmark	Albertsen Lab	Department of Chemistry and Bioscience	Aalborg University	Denmark	Danish Covid-19 Genome Consortium	https://www.gisaid.org/	NA	NA	2020-12-30	NA
hCoV-19/Denmark/DCGC-20237/2020	betacoronavirus	EPI_ISL_747582	NA	2020-11-30	Europe	Denmark	Syddanmark	NA	Europe	Denmark	Syddanmark	genome	29782	Human	unknown	unknown	NA	B.1.177.21	GV	Department of Virus and Microbiological Special Diagnostics	Statens Serum Institut	Copenhagen	Denmark	Albertsen Lab	Department of Chemistry and Bioscience	Aalborg University	Denmark	Danish Covid-19 Genome Consortium	https://www.gisaid.org/	NA	NA	2020-12-30	NA
hCoV-19/Denmark/DCGC-20236/2020	betacoronavirus	EPI_ISL_747581	NA	2020-11-30	Europe	Denmark	Sjaelland	NA	Europe	Denmark	Sjaelland	genome	29782	Human	unknown	unknown	NA	B.1.177.21	GV	Department of Virus and Microbiological Special Diagnostics	Statens Serum Institut	Copenhagen	Denmark	Albertsen Lab	Department of Chemistry and Bioscience	Aalborg University	Denmark	Danish Covid-19 Genome Consortium	https://www.gisaid.org/	NA	NA	2020-12-30	NA
hCoV-19/Denmark/DCGC-20221/2020	betacoronavirus	EPI_ISL_747580	NA	2020-11-30	Europe	Denmark	Syddanmark	NA	Europe	Denmark	Syddanmark	genome	29782	Human	unknown	unknown	NA	B.1.177.21	GV	Department of Virus and Microbiological Special Diagnostics	Statens Serum Institut	Copenhagen	Denmark	Albertsen Lab	Department of Chemistry and Bioscience	Aalborg University	Denmark	Danish Covid-19 Genome Consortium	https://www.gisaid.org/	NA	NA	2020-12-30	NA
hCoV-19/Denmark/DCGC-20187/2020	betacoronavirus	EPI_ISL_747579	NA	2020-11-30	Europe	Denmark	Hovedstaden	NA	Europe	Denmark	Hovedstaden	genome	29782	Human	unknown	unknown	NA	B.1.177.21	GV	Department of Virus and Microbiological Special Diagnostics	Statens Serum Institut	Copenhagen	Denmark	Albertsen Lab	Department of Chemistry and Bioscience	Aalborg University	Denmark	Danish Covid-19 Genome Consortium	https://www.gisaid.org/	NA	NA	2020-12-30	NA
hCoV-19/Denmark/DCGC-20173/2020	betacoronavirus	EPI_ISL_747578	NA	2020-11-30	Europe	Denmark	Hovedstaden	NA	Europe	Denmark	Hovedstaden	genome	29782	Human	unknown	unknown	NA	B.1.177.21	GV	Department of Virus and Microbiological Special Diagnostics	Statens Serum Institut	Copenhagen	Denmark	Albertsen Lab	Department of Chemistry and Bioscience	Aalborg University	Denmark	Danish Covid-19 Genome Consortium	https://www.gisaid.org/	NA	NA	2020-12-30	NA
hCoV-19/Denmark/DCGC-20163/2020	betacoronavirus	EPI_ISL_747577	NA	2020-11-30	Europe	Denmark	Hovedstaden	NA	Europe	Denmark	Hovedstaden	genome	29782	Human	unknown	unknown	NA	B.1.177.21	GV	Department of Virus and Microbiological Special Diagnostics	Statens Serum Institut	Copenhagen	Denmark	Albertsen Lab	Department of Chemistry and Bioscience	Aalborg University	Denmark	Danish Covid-19 Genome Consortium	https://www.gisaid.org/	NA	NA	2020-12-30	NA
hCoV-19/Denmark/DCGC-20159/2020	betacoronavirus	EPI_ISL_747576	NA	2020-12-07	Europe	Denmark	Hovedstaden	NA	Europe	Denmark	Hovedstaden	genome	29782	Human	unknown	unknown	NA	B.1.177.21	GV	Department of Virus and Microbiological Special Diagnostics	Statens Serum Institut	Copenhagen	Denmark	Albertsen Lab	Department of Chemistry and Bioscience	Aalborg University	Denmark	Danish Covid-19 Genome Consortium	https://www.gisaid.org/	NA	NA	2020-12-30	NA
hCoV-19/Denmark/DCGC-20104/2020	betacoronavirus	EPI_ISL_747575	NA	2020-12-07	Europe	Denmark	Hovedstaden	NA	Europe	Denmark	Hovedstaden	genome	29782	Human	unknown	unknown	NA	B.1.177.21	GV	Department of Virus and Microbiological Special Diagnostics	Statens Serum Institut	Copenhagen	Denmark	Albertsen Lab	Department of Chemistry and Bioscience	Aalborg University	Denmark	Danish Covid-19 Genome Consortium	https://www.gisaid.org/	NA	NA	2020-12-30	NA
hCoV-19/Denmark/DCGC-20096/2020	betacoronavirus	EPI_ISL_747574	NA	2020-12-07	Europe	Denmark	Hovedstaden	NA	Europe	Denmark	Hovedstaden	genome	29782	Human	unknown	unknown	NA	B.1.177.21	GV	Department of Virus and Microbiological Special Diagnostics	Statens Serum Institut	Copenhagen	Denmark	Albertsen Lab	Department of Chemistry and Bioscience	Aalborg University	Denmark	Danish Covid-19 Genome Consortium	https://www.gisaid.org/	NA	NA	2020-12-30	NA
hCoV-19/Denmark/DCGC-20076/2020	betacoronavirus	EPI_ISL_747573	NA	2020-12-07	Europe	Denmark	Hovedstaden	NA	Europe	Denmark	Hovedstaden	genome	29782	Human	unknown	unknown	NA	B.1.177.21	GV	Department of Virus and Microbiological Special Diagnostics	Statens Serum Institut	Copenhagen	Denmark	Albertsen Lab	Department of Chemistry and Bioscience	Aalborg University	Denmark	Danish Covid-19 Genome Consortium	https://www.gisaid.org/	NA	NA	2020-12-30	NA
hCoV-19/Denmark/DCGC-20067/2020	betacoronavirus	EPI_ISL_747572	NA	2020-12-07	Europe	Denmark	Hovedstaden	NA	Europe	Denmark	Hovedstaden	genome	29782	Human	unknown	unknown	NA	B.1.177.21	GV	Department of Virus and Microbiological Special Diagnostics	Statens Serum Institut	Copenhagen	Denmark	Albertsen Lab	Department of Chemistry and Bioscience	Aalborg University	Denmark	Danish Covid-19 Genome Consortium	https://www.gisaid.org/	NA	NA	2020-12-30	NA
hCoV-19/Denmark/DCGC-20065/2020	betacoronavirus	EPI_ISL_747571	NA	2020-12-07	Europe	Denmark	Syddanmark	NA	Europe	Denmark	Syddanmark	genome	29782	Human	unknown	unknown	NA	B.1.177.21	GV	Department of Virus and Microbiological Special Diagnostics	Statens Serum Institut	Copenhagen	Denmark	Albertsen Lab	Department of Chemistry and Bioscience	Aalborg University	Denmark	Danish Covid-19 Genome Consortium	https://www.gisaid.org/	NA	NA	2020-12-30	NA
hCoV-19/Denmark/DCGC-20029/2020	betacoronavirus	EPI_ISL_747570	NA	2020-12-07	Europe	Denmark	Hovedstaden	NA	Europe	Denmark	Hovedstaden	genome	29782	Human	unknown	unknown	NA	B.1.177.21	GV	Department of Virus and Microbiological Special Diagnostics	Statens Serum Institut	Copenhagen	Denmark	Albertsen Lab	Department of Chemistry and Bioscience	Aalborg University	Denmark	Danish Covid-19 Genome Consortium	https://www.gisaid.org/	NA	NA	2020-12-30	NA
hCoV-19/Denmark/DCGC-20026/2020	betacoronavirus	EPI_ISL_747569	NA	2020-12-07	Europe	Denmark	Sjaelland	NA	Europe	Denmark	Sjaelland	genome	29782	Human	unknown	unknown	NA	B.1.177.21	GV	Department of Virus and Microbiological Special Diagnostics	Statens Serum Institut	Copenhagen	Denmark	Albertsen Lab	Department of Chemistry and Bioscience	Aalborg University	Denmark	Danish Covid-19 Genome Consortium	https://www.gisaid.org/	NA	NA	2020-12-30	NA
hCoV-19/Denmark/DCGC-20019/2020	betacoronavirus	EPI_ISL_747568	NA	2020-12-07	Europe	Denmark	Sjaelland	NA	Europe	Denmark	Sjaelland	genome	29782	Human	unknown	unknown	NA	B.1.177.21	GV	Department of Virus and Microbiological Special Diagnostics	Statens Serum Institut	Copenhagen	Denmark	Albertsen Lab	Department of Chemistry and Bioscience	Aalborg University	Denmark	Danish Covid-19 Genome Consortium	https://www.gisaid.org/	NA	NA	2020-12-30	NA
hCoV-19/Denmark/DCGC-20014/2020	betacoronavirus	EPI_ISL_747567	NA	2020-12-07	Europe	Denmark	Sjaelland	NA	Europe	Denmark	Sjaelland	genome	29782	Human	unknown	unknown	NA	B.1.177.21	GV	Department of Virus and Microbiological Special Diagnostics	Statens Serum Institut	Copenhagen	Denmark	Albertsen Lab	Department of Chemistry and Bioscience	Aalborg University	Denmark	Danish Covid-19 Genome Consortium	https://www.gisaid.org/	NA	NA	2020-12-30	NA
hCoV-19/Denmark/DCGC-20001/2020	betacoronavirus	EPI_ISL_747566	NA	2020-12-07	Europe	Denmark	Hovedstaden	NA	Europe	Denmark	Hovedstaden	genome	29782	Human	unknown	unknown	NA	B.1.177.21	GV	Department of Virus and Microbiological Special Diagnostics	Statens Serum Institut	Copenhagen	Denmark	Albertsen Lab	Department of Chemistry and Bioscience	Aalborg University	Denmark	Danish Covid-19 Genome Consortium	https://www.gisaid.org/	NA	NA	2020-12-30	NA
hCoV-19/Denmark/DCGC-19998/2020	betacoronavirus	EPI_ISL_747565	NA	2020-12-07	Europe	Denmark	Midtjylland	NA	Europe	Denmark	Midtjylland	genome	29782	Human	unknown	unknown	NA	B.1.177.21	GV	Department of Virus and Microbiological Special Diagnostics	Statens Serum Institut	Copenhagen	Denmark	Albertsen Lab	Department of Chemistry and Bioscience	Aalborg University	Denmark	Danish Covid-19 Genome Consortium	https://www.gisaid.org/	NA	NA	2020-12-30	NA
hCoV-19/Denmark/DCGC-19991/2020	betacoronavirus	EPI_ISL_747564	NA	2020-12-07	Europe	Denmark	Hovedstaden	NA	Europe	Denmark	Hovedstaden	genome	29782	Human	unknown	unknown	NA	B.1.177.21	GV	Department of Virus and Microbiological Special Diagnostics	Statens Serum Institut	Copenhagen	Denmark	Albertsen Lab	Department of Chemistry and Bioscience	Aalborg University	Denmark	Danish Covid-19 Genome Consortium	https://www.gisaid.org/	NA	NA	2020-12-30	NA
hCoV-19/Denmark/DCGC-19988/2020	betacoronavirus	EPI_ISL_747563	NA	2020-12-07	Europe	Denmark	Hovedstaden	NA	Europe	Denmark	Hovedstaden	genome	29782	Human	unknown	unknown	NA	B.1.177.21	GV	Department of Virus and Microbiological Special Diagnostics	Statens Serum Institut	Copenhagen	Denmark	Albertsen Lab	Department of Chemistry and Bioscience	Aalborg University	Denmark	Danish Covid-19 Genome Consortium	https://www.gisaid.org/	NA	NA	2020-12-30	NA
hCoV-19/Denmark/DCGC-19972/2020	betacoronavirus	EPI_ISL_747562	NA	2020-12-07	Europe	Denmark	Hovedstaden	NA	Europe	Denmark	Hovedstaden	genome	29782	Human	unknown	unknown	NA	B.1.177.21	GV	Department of Virus and Microbiological Special Diagnostics	Statens Serum Institut	Copenhagen	Denmark	Albertsen Lab	Department of Chemistry and Bioscience	Aalborg University	Denmark	Danish Covid-19 Genome Consortium	https://www.gisaid.org/	NA	NA	2020-12-30	NA
hCoV-19/Denmark/DCGC-19958/2020	betacoronavirus	EPI_ISL_747561	NA	2020-12-07	Europe	Denmark	Sjaelland	NA	Europe	Denmark	Sjaelland	genome	29782	Human	unknown	unknown	NA	B.1.177.21	GV	Department of Virus and Microbiological Special Diagnostics	Statens Serum Institut	Copenhagen	Denmark	Albertsen Lab	Department of Chemistry and Bioscience	Aalborg University	Denmark	Danish Covid-19 Genome Consortium	https://www.gisaid.org/	NA	NA	2020-12-30	NA
hCoV-19/Denmark/DCGC-19957/2020	betacoronavirus	EPI_ISL_747560	NA	2020-12-07	Europe	Denmark	Syddanmark	NA	Europe	Denmark	Syddanmark	genome	29782	Human	unknown	unknown	NA	B.1.177.21	GV	Department of Virus and Microbiological Special Diagnostics	Statens Serum Institut	Copenhagen	Denmark	Albertsen Lab	Department of Chemistry and Bioscience	Aalborg University	Denmark	Danish Covid-19 Genome Consortium	https://www.gisaid.org/	NA	NA	2020-12-30	NA
hCoV-19/Denmark/DCGC-19955/2020	betacoronavirus	EPI_ISL_747559	NA	2020-12-07	Europe	Denmark	Hovedstaden	NA	Europe	Denmark	Hovedstaden	genome	29782	Human	unknown	unknown	NA	B.1.177.21	GV	Department of Virus and Microbiological Special Diagnostics	Statens Serum Institut	Copenhagen	Denmark	Albertsen Lab	Department of Chemistry and Bioscience	Aalborg University	Denmark	Danish Covid-19 Genome Consortium	https://www.gisaid.org/	NA	NA	2020-12-30	NA
hCoV-19/Denmark/DCGC-19936/2020	betacoronavirus	EPI_ISL_747558	NA	2020-12-07	Europe	Denmark	Hovedstaden	NA	Europe	Denmark	Hovedstaden	genome	29782	Human	unknown	unknown	NA	B.1.177.21	GV	Department of Virus and Microbiological Special Diagnostics	Statens Serum Institut	Copenhagen	Denmark	Albertsen Lab	Department of Chemistry and Bioscience	Aalborg University	Denmark	Danish Covid-19 Genome Consortium	https://www.gisaid.org/	NA	NA	2020-12-30	NA
hCoV-19/Denmark/DCGC-19934/2020	betacoronavirus	EPI_ISL_747557	NA	2020-12-07	Europe	Denmark	Sjaelland	NA	Europe	Denmark	Sjaelland	genome	29782	Human	unknown	unknown	NA	B.1.177.21	GV	Department of Virus and Microbiological Special Diagnostics	Statens Serum Institut	Copenhagen	Denmark	Albertsen Lab	Department of Chemistry and Bioscience	Aalborg University	Denmark	Danish Covid-19 Genome Consortium	https://www.gisaid.org/	NA	NA	2020-12-30	NA
hCoV-19/Denmark/DCGC-19933/2020	betacoronavirus	EPI_ISL_747556	NA	2020-12-07	Europe	Denmark	Hovedstaden	NA	Europe	Denmark	Hovedstaden	genome	29782	Human	unknown	unknown	NA	B.1.177.21	GV	Department of Virus and Microbiological Special Diagnostics	Statens Serum Institut	Copenhagen	Denmark	Albertsen Lab	Department of Chemistry and Bioscience	Aalborg University	Denmark	Danish Covid-19 Genome Consortium	https://www.gisaid.org/	NA	NA	2020-12-30	NA
hCoV-19/Denmark/DCGC-19924/2020	betacoronavirus	EPI_ISL_747555	NA	2020-12-07	Europe	Denmark	Hovedstaden	NA	Europe	Denmark	Hovedstaden	genome	29782	Human	unknown	unknown	NA	B.1.177.21	GV	Department of Virus and Microbiological Special Diagnostics	Statens Serum Institut	Copenhagen	Denmark	Albertsen Lab	Department of Chemistry and Bioscience	Aalborg University	Denmark	Danish Covid-19 Genome Consortium	https://www.gisaid.org/	NA	NA	2020-12-30	NA
hCoV-19/Denmark/DCGC-19905/2020	betacoronavirus	EPI_ISL_747554	NA	2020-12-07	Europe	Denmark	Hovedstaden	NA	Europe	Denmark	Hovedstaden	genome	29782	Human	unknown	unknown	NA	B.1.177.21	GV	Department of Virus and Microbiological Special Diagnostics	Statens Serum Institut	Copenhagen	Denmark	Albertsen Lab	Department of Chemistry and Bioscience	Aalborg University	Denmark	Danish Covid-19 Genome Consortium	https://www.gisaid.org/	NA	NA	2020-12-30	NA
hCoV-19/Denmark/DCGC-19900/2020	betacoronavirus	EPI_ISL_747553	NA	2020-12-07	Europe	Denmark	Syddanmark	NA	Europe	Denmark	Syddanmark	genome	29782	Human	unknown	unknown	NA	B.1.177.21	GV	Department of Virus and Microbiological Special Diagnostics	Statens Serum Institut	Copenhagen	Denmark	Albertsen Lab	Department of Chemistry and Bioscience	Aalborg University	Denmark	Danish Covid-19 Genome Consortium	https://www.gisaid.org/	NA	NA	2020-12-30	NA
hCoV-19/Denmark/DCGC-19893/2020	betacoronavirus	EPI_ISL_747552	NA	2020-12-07	Europe	Denmark	Syddanmark	NA	Europe	Denmark	Syddanmark	genome	29782	Human	unknown	unknown	NA	B.1.177.21	GV	Department of Virus and Microbiological Special Diagnostics	Statens Serum Institut	Copenhagen	Denmark	Albertsen Lab	Department of Chemistry and Bioscience	Aalborg University	Denmark	Danish Covid-19 Genome Consortium	https://www.gisaid.org/	NA	NA	2020-12-30	NA
hCoV-19/Denmark/DCGC-19885/2020	betacoronavirus	EPI_ISL_747551	NA	2020-12-07	Europe	Denmark	Syddanmark	NA	Europe	Denmark	Syddanmark	genome	29782	Human	unknown	unknown	NA	B.1.177.21	GV	Department of Virus and Microbiological Special Diagnostics	Statens Serum Institut	Copenhagen	Denmark	Albertsen Lab	Department of Chemistry and Bioscience	Aalborg University	Denmark	Danish Covid-19 Genome Consortium	https://www.gisaid.org/	NA	NA	2020-12-30	NA
hCoV-19/Denmark/DCGC-19866/2020	betacoronavirus	EPI_ISL_747550	NA	2020-12-07	Europe	Denmark	Syddanmark	NA	Europe	Denmark	Syddanmark	genome	29782	Human	unknown	unknown	NA	B.1.177.21	GV	Department of Virus and Microbiological Special Diagnostics	Statens Serum Institut	Copenhagen	Denmark	Albertsen Lab	Department of Chemistry and Bioscience	Aalborg University	Denmark	Danish Covid-19 Genome Consortium	https://www.gisaid.org/	NA	NA	2020-12-30	NA
hCoV-19/Denmark/DCGC-19860/2020	betacoronavirus	EPI_ISL_747549	NA	2020-12-07	Europe	Denmark	Hovedstaden	NA	Europe	Denmark	Hovedstaden	genome	29782	Human	unknown	unknown	NA	B.1.177.21	GV	Department of Virus and Microbiological Special Diagnostics	Statens Serum Institut	Copenhagen	Denmark	Albertsen Lab	Department of Chemistry and Bioscience	Aalborg University	Denmark	Danish Covid-19 Genome Consortium	https://www.gisaid.org/	NA	NA	2020-12-30	NA
hCoV-19/Denmark/DCGC-19856/2020	betacoronavirus	EPI_ISL_747548	NA	2020-12-07	Europe	Denmark	Syddanmark	NA	Europe	Denmark	Syddanmark	genome	29782	Human	unknown	unknown	NA	B.1.177.21	GV	Department of Virus and Microbiological Special Diagnostics	Statens Serum Institut	Copenhagen	Denmark	Albertsen Lab	Department of Chemistry and Bioscience	Aalborg University	Denmark	Danish Covid-19 Genome Consortium	https://www.gisaid.org/	NA	NA	2020-12-30	NA
hCoV-19/Denmark/DCGC-19851/2020	betacoronavirus	EPI_ISL_747547	NA	2020-12-07	Europe	Denmark	Sjaelland	NA	Europe	Denmark	Sjaelland	genome	29782	Human	unknown	unknown	NA	B.1.177.21	GV	Department of Virus and Microbiological Special Diagnostics	Statens Serum Institut	Copenhagen	Denmark	Albertsen Lab	Department of Chemistry and Bioscience	Aalborg University	Denmark	Danish Covid-19 Genome Consortium	https://www.gisaid.org/	NA	NA	2020-12-30	NA
hCoV-19/Denmark/DCGC-19842/2020	betacoronavirus	EPI_ISL_747546	NA	2020-12-07	Europe	Denmark	Hovedstaden	NA	Europe	Denmark	Hovedstaden	genome	29782	Human	unknown	unknown	NA	B.1.177.21	GV	Department of Virus and Microbiological Special Diagnostics	Statens Serum Institut	Copenhagen	Denmark	Albertsen Lab	Department of Chemistry and Bioscience	Aalborg University	Denmark	Danish Covid-19 Genome Consortium	https://www.gisaid.org/	NA	NA	2020-12-30	NA
hCoV-19/Denmark/DCGC-19837/2020	betacoronavirus	EPI_ISL_747545	NA	2020-12-07	Europe	Denmark	Hovedstaden	NA	Europe	Denmark	Hovedstaden	genome	29782	Human	unknown	unknown	NA	B.1.177.21	GV	Department of Virus and Microbiological Special Diagnostics	Statens Serum Institut	Copenhagen	Denmark	Albertsen Lab	Department of Chemistry and Bioscience	Aalborg University	Denmark	Danish Covid-19 Genome Consortium	https://www.gisaid.org/	NA	NA	2020-12-30	NA
hCoV-19/Denmark/DCGC-19807/2020	betacoronavirus	EPI_ISL_747544	NA	2020-12-07	Europe	Denmark	Hovedstaden	NA	Europe	Denmark	Hovedstaden	genome	29782	Human	unknown	unknown	NA	B.1.177.21	GV	Department of Virus and Microbiological Special Diagnostics	Statens Serum Institut	Copenhagen	Denmark	Albertsen Lab	Department of Chemistry and Bioscience	Aalborg University	Denmark	Danish Covid-19 Genome Consortium	https://www.gisaid.org/	NA	NA	2020-12-30	NA
hCoV-19/Denmark/DCGC-19785/2020	betacoronavirus	EPI_ISL_747543	NA	2020-12-07	Europe	Denmark	Hovedstaden	NA	Europe	Denmark	Hovedstaden	genome	29782	Human	unknown	unknown	NA	B.1.177.21	GV	Department of Virus and Microbiological Special Diagnostics	Statens Serum Institut	Copenhagen	Denmark	Albertsen Lab	Department of Chemistry and Bioscience	Aalborg University	Denmark	Danish Covid-19 Genome Consortium	https://www.gisaid.org/	NA	NA	2020-12-30	NA
hCoV-19/Denmark/DCGC-19781/2020	betacoronavirus	EPI_ISL_747542	NA	2020-12-07	Europe	Denmark	Hovedstaden	NA	Europe	Denmark	Hovedstaden	genome	29782	Human	unknown	unknown	NA	B.1.177.21	GV	Department of Virus and Microbiological Special Diagnostics	Statens Serum Institut	Copenhagen	Denmark	Albertsen Lab	Department of Chemistry and Bioscience	Aalborg University	Denmark	Danish Covid-19 Genome Consortium	https://www.gisaid.org/	NA	NA	2020-12-30	NA
hCoV-19/Denmark/DCGC-19776/2020	betacoronavirus	EPI_ISL_747541	NA	2020-12-07	Europe	Denmark	Hovedstaden	NA	Europe	Denmark	Hovedstaden	genome	29782	Human	unknown	unknown	NA	B.1.177.21	GV	Department of Virus and Microbiological Special Diagnostics	Statens Serum Institut	Copenhagen	Denmark	Albertsen Lab	Department of Chemistry and Bioscience	Aalborg University	Denmark	Danish Covid-19 Genome Consortium	https://www.gisaid.org/	NA	NA	2020-12-30	NA
hCoV-19/Denmark/DCGC-19852/2020	betacoronavirus	EPI_ISL_747540	NA	2020-12-07	Europe	Denmark	Sjaelland	NA	Europe	Denmark	Sjaelland	genome	29779	Human	unknown	unknown	NA	B.1.177.21	GV	Department of Virus and Microbiological Special Diagnostics	Statens Serum Institut	Copenhagen	Denmark	Albertsen Lab	Department of Chemistry and Bioscience	Aalborg University	Denmark	Danish Covid-19 Genome Consortium	https://www.gisaid.org/	NA	NA	2020-12-30	NA
hCoV-19/Denmark/DCGC-20244/2020	betacoronavirus	EPI_ISL_747539	NA	2020-11-30	Europe	Denmark	Hovedstaden	NA	Europe	Denmark	Hovedstaden	genome	29773	Human	unknown	unknown	NA	B.1.177.21	GV	Department of Virus and Microbiological Special Diagnostics	Statens Serum Institut	Copenhagen	Denmark	Albertsen Lab	Department of Chemistry and Bioscience	Aalborg University	Denmark	Danish Covid-19 Genome Consortium	https://www.gisaid.org/	NA	NA	2020-12-30	NA
hCoV-19/Denmark/DCGC-20238/2020	betacoronavirus	EPI_ISL_747538	NA	2020-11-30	Europe	Denmark	Hovedstaden	NA	Europe	Denmark	Hovedstaden	genome	29773	Human	unknown	unknown	NA	B.1.177.21	GV	Department of Virus and Microbiological Special Diagnostics	Statens Serum Institut	Copenhagen	Denmark	Albertsen Lab	Department of Chemistry and Bioscience	Aalborg University	Denmark	Danish Covid-19 Genome Consortium	https://www.gisaid.org/	NA	NA	2020-12-30	NA
hCoV-19/Denmark/DCGC-20283/2020	betacoronavirus	EPI_ISL_747537	NA	2020-11-30	Europe	Denmark	Hovedstaden	NA	Europe	Denmark	Hovedstaden	genome	29782	Human	unknown	unknown	NA	B.1	G	Department of Virus and Microbiological Special Diagnostics	Statens Serum Institut	Copenhagen	Denmark	Albertsen Lab	Department of Chemistry and Bioscience	Aalborg University	Denmark	Danish Covid-19 Genome Consortium	https://www.gisaid.org/	NA	NA	2020-12-30	NA
hCoV-19/Denmark/DCGC-20120/2020	betacoronavirus	EPI_ISL_747536	NA	2020-12-07	Europe	Denmark	Hovedstaden	NA	Europe	Denmark	Hovedstaden	genome	29782	Human	unknown	unknown	NA	B.1.177.21	GV	Department of Virus and Microbiological Special Diagnostics	Statens Serum Institut	Copenhagen	Denmark	Albertsen Lab	Department of Chemistry and Bioscience	Aalborg University	Denmark	Danish Covid-19 Genome Consortium	https://www.gisaid.org/	NA	NA	2020-12-30	NA
hCoV-19/Denmark/DCGC-19909/2020	betacoronavirus	EPI_ISL_747535	NA	2020-12-07	Europe	Denmark	Hovedstaden	NA	Europe	Denmark	Hovedstaden	genome	29782	Human	unknown	unknown	NA	B.1.177.21	GV	Department of Virus and Microbiological Special Diagnostics	Statens Serum Institut	Copenhagen	Denmark	Albertsen Lab	Department of Chemistry and Bioscience	Aalborg University	Denmark	Danish Covid-19 Genome Consortium	https://www.gisaid.org/	NA	NA	2020-12-30	NA
hCoV-19/Denmark/DCGC-20208/2020	betacoronavirus	EPI_ISL_747534	NA	2020-11-30	Europe	Denmark	Syddanmark	NA	Europe	Denmark	Syddanmark	genome	29781	Human	unknown	unknown	NA	B.1.221	G	Department of Virus and Microbiological Special Diagnostics	Statens Serum Institut	Copenhagen	Denmark	Albertsen Lab	Department of Chemistry and Bioscience	Aalborg University	Denmark	Danish Covid-19 Genome Consortium	https://www.gisaid.org/	NA	NA	2020-12-30	NA
hCoV-19/Denmark/DCGC-20049/2020	betacoronavirus	EPI_ISL_747533	NA	2020-12-07	Europe	Denmark	Hovedstaden	NA	Europe	Denmark	Hovedstaden	genome	29782	Human	unknown	unknown	NA	B.1.177.21	GV	Department of Virus and Microbiological Special Diagnostics	Statens Serum Institut	Copenhagen	Denmark	Albertsen Lab	Department of Chemistry and Bioscience	Aalborg University	Denmark	Danish Covid-19 Genome Consortium	https://www.gisaid.org/	NA	NA	2020-12-30	NA
hCoV-19/Denmark/DCGC-20261/2020	betacoronavirus	EPI_ISL_747532	NA	2020-11-30	Europe	Denmark	Hovedstaden	NA	Europe	Denmark	Hovedstaden	genome	29782	Human	unknown	unknown	NA	B.1.177.21	GV	Department of Virus and Microbiological Special Diagnostics	Statens Serum Institut	Copenhagen	Denmark	Albertsen Lab	Department of Chemistry and Bioscience	Aalborg University	Denmark	Danish Covid-19 Genome Consortium	https://www.gisaid.org/	NA	NA	2020-12-30	NA
hCoV-19/Denmark/DCGC-20312/2020	betacoronavirus	EPI_ISL_747531	NA	2020-11-23	Europe	Denmark	Hovedstaden	NA	Europe	Denmark	Hovedstaden	genome	29782	Human	unknown	unknown	NA	B.1.177.21	GV	Department of Virus and Microbiological Special Diagnostics	Statens Serum Institut	Copenhagen	Denmark	Albertsen Lab	Department of Chemistry and Bioscience	Aalborg University	Denmark	Danish Covid-19 Genome Consortium	https://www.gisaid.org/	NA	NA	2020-12-30	NA
hCoV-19/Denmark/DCGC-20176/2020	betacoronavirus	EPI_ISL_747530	NA	2020-11-30	Europe	Denmark	Sjaelland	NA	Europe	Denmark	Sjaelland	genome	29782	Human	unknown	unknown	NA	B.1.177.21	GV	Department of Virus and Microbiological Special Diagnostics	Statens Serum Institut	Copenhagen	Denmark	Albertsen Lab	Department of Chemistry and Bioscience	Aalborg University	Denmark	Danish Covid-19 Genome Consortium	https://www.gisaid.org/	NA	NA	2020-12-30	NA
hCoV-19/Denmark/DCGC-19925/2020	betacoronavirus	EPI_ISL_747529	NA	2020-12-07	Europe	Denmark	Hovedstaden	NA	Europe	Denmark	Hovedstaden	genome	29782	Human	unknown	unknown	NA	B.1.177.21	GV	Department of Virus and Microbiological Special Diagnostics	Statens Serum Institut	Copenhagen	Denmark	Albertsen Lab	Department of Chemistry and Bioscience	Aalborg University	Denmark	Danish Covid-19 Genome Consortium	https://www.gisaid.org/	NA	NA	2020-12-30	NA
hCoV-19/Denmark/DCGC-19939/2020	betacoronavirus	EPI_ISL_747528	NA	2020-12-07	Europe	Denmark	Hovedstaden	NA	Europe	Denmark	Hovedstaden	genome	29782	Human	unknown	unknown	NA	B.1.177.21	GV	Department of Virus and Microbiological Special Diagnostics	Statens Serum Institut	Copenhagen	Denmark	Albertsen Lab	Department of Chemistry and Bioscience	Aalborg University	Denmark	Danish Covid-19 Genome Consortium	https://www.gisaid.org/	NA	NA	2020-12-30	NA
hCoV-19/Denmark/DCGC-19823/2020	betacoronavirus	EPI_ISL_747527	NA	2020-12-07	Europe	Denmark	Hovedstaden	NA	Europe	Denmark	Hovedstaden	genome	29782	Human	unknown	unknown	NA	B.1.177.21	GV	Department of Virus and Microbiological Special Diagnostics	Statens Serum Institut	Copenhagen	Denmark	Albertsen Lab	Department of Chemistry and Bioscience	Aalborg University	Denmark	Danish Covid-19 Genome Consortium	https://www.gisaid.org/	NA	NA	2020-12-30	NA
hCoV-19/Denmark/DCGC-1899/2020	betacoronavirus	EPI_ISL_622614	NA	2020-07-13	Europe	Denmark	Hovedstaden	NA	Europe	Denmark	Hovedstaden	genome	29782	Human	unknown	unknown	NA	A.15	S	Department of Virus and Microbiological Special Diagnostics	Statens Serum Institut	Denmark	Albertsen lab	Department of Chemistry and Bioscience	Aalborg University	Denmark	Danish Covid-19 Genome Consortia	https://www.gisaid.org/	NA	NA	2020-11-06	NA
hCoV-19/Denmark/DCGC-1893/2020	betacoronavirus	EPI_ISL_622613	NA	2020-07-06	Europe	Denmark	Hovedstaden	NA	Europe	Denmark	Hovedstaden	genome	29779	Human	unknown	unknown	NA	C.7	GR	Department of Virus and Microbiological Special Diagnostics	Statens Serum Institut	Denmark	Albertsen lab	Department of Chemistry and Bioscience	Aalborg University	Denmark	Danish Covid-19 Genome Consortia	https://www.gisaid.org/	NA	NA	2020-11-06	NA
hCoV-19/Denmark/DCGC-1885/2020	betacoronavirus	EPI_ISL_622612	NA	2020-07-13	Europe	Denmark	Hovedstaden	NA	Europe	Denmark	Hovedstaden	genome	29782	Human	unknown	unknown	NA	A.15	S	Department of Virus and Microbiological Special Diagnostics	Statens Serum Institut	Denmark	Albertsen lab	Department of Chemistry and Bioscience	Aalborg University	Denmark	Danish Covid-19 Genome Consortia	https://www.gisaid.org/	NA	NA	2020-11-06	NA
hCoV-19/Denmark/DCGC-1880/2020	betacoronavirus	EPI_ISL_622611	NA	2020-07-13	Europe	Denmark	Hovedstaden	NA	Europe	Denmark	Hovedstaden	genome	29782	Human	unknown	unknown	NA	C.35	GR	Department of Virus and Microbiological Special Diagnostics	Statens Serum Institut	Denmark	Albertsen lab	Department of Chemistry and Bioscience	Aalborg University	Denmark	Danish Covid-19 Genome Consortia	https://www.gisaid.org/	NA	NA	2020-11-06	NA
hCoV-19/Denmark/DCGC-1874/2020	betacoronavirus	EPI_ISL_622610	NA	2020-07-13	Europe	Denmark	Hovedstaden	NA	Europe	Denmark	Hovedstaden	genome	29782	Human	unknown	unknown	NA	B.1.1.70	GR	Department of Virus and Microbiological Special Diagnostics	Statens Serum Institut	Denmark	Albertsen lab	Department of Chemistry and Bioscience	Aalborg University	Denmark	Danish Covid-19 Genome Consortia	https://www.gisaid.org/	NA	NA	2020-11-06	NA
hCoV-19/Denmark/DCGC-1866/2020	betacoronavirus	EPI_ISL_622609	NA	2020-07-13	Europe	Denmark	Hovedstaden	NA	Europe	Denmark	Hovedstaden	genome	29782	Human	unknown	unknown	NA	B.1.1.261	GR	Department of Virus and Microbiological Special Diagnostics	Statens Serum Institut	Denmark	Albertsen lab	Department of Chemistry and Bioscience	Aalborg University	Denmark	Danish Covid-19 Genome Consortia	https://www.gisaid.org/	NA	NA	2020-11-06	NA
hCoV-19/Denmark/DCGC-1860/2020	betacoronavirus	EPI_ISL_622608	NA	2020-07-13	Europe	Denmark	Hovedstaden	NA	Europe	Denmark	Hovedstaden	genome	29782	Human	unknown	unknown	NA	B.1.36.1	GH	Department of Virus and Microbiological Special Diagnostics	Statens Serum Institut	Denmark	Albertsen lab	Department of Chemistry and Bioscience	Aalborg University	Denmark	Danish Covid-19 Genome Consortia	https://www.gisaid.org/	NA	NA	2020-11-06	NA
hCoV-19/Denmark/DCGC-1852/2020	betacoronavirus	EPI_ISL_622607	NA	2020-07-13	Europe	Denmark	Hovedstaden	NA	Europe	Denmark	Hovedstaden	genome	29782	Human	unknown	unknown	NA	C.35	GR	Department of Virus and Microbiological Special Diagnostics	Statens Serum Institut	Denmark	Albertsen lab	Department of Chemistry and Bioscience	Aalborg University	Denmark	Danish Covid-19 Genome Consortia	https://www.gisaid.org/	NA	NA	2020-11-06	NA
hCoV-19/Denmark/DCGC-1847/2020	betacoronavirus	EPI_ISL_622606	NA	2020-07-13	Europe	Denmark	Hovedstaden	NA	Europe	Denmark	Hovedstaden	genome	29782	Human	unknown	unknown	NA	C.35	GR	Department of Virus and Microbiological Special Diagnostics	Statens Serum Institut	Denmark	Albertsen lab	Department of Chemistry and Bioscience	Aalborg University	Denmark	Danish Covid-19 Genome Consortia	https://www.gisaid.org/	NA	NA	2020-11-06	NA
hCoV-19/Denmark/DCGC-1840/2020	betacoronavirus	EPI_ISL_622605	NA	2020-07-13	Europe	Denmark	Hovedstaden	NA	Europe	Denmark	Hovedstaden	genome	29782	Human	unknown	unknown	NA	C.35	GR	Department of Virus and Microbiological Special Diagnostics	Statens Serum Institut	Denmark	Albertsen lab	Department of Chemistry and Bioscience	Aalborg University	Denmark	Danish Covid-19 Genome Consortia	https://www.gisaid.org/	NA	NA	2020-11-06	NA
hCoV-19/Denmark/DCGC-1832/2020	betacoronavirus	EPI_ISL_622604	NA	2020-07-13	Europe	Denmark	Hovedstaden	NA	Europe	Denmark	Hovedstaden	genome	29782	Human	unknown	unknown	NA	B.1.1.261	GR	Department of Virus and Microbiological Special Diagnostics	Statens Serum Institut	Denmark	Albertsen lab	Department of Chemistry and Bioscience	Aalborg University	Denmark	Danish Covid-19 Genome Consortia	https://www.gisaid.org/	NA	NA	2020-11-06	NA
hCoV-19/Denmark/DCGC-1940/2020	betacoronavirus	EPI_ISL_622603	NA	2020-07-13	Europe	Denmark	Midtjylland	NA	Europe	Denmark	Midtjylland	genome	29782	Human	unknown	unknown	NA	B.1.1.261	GR	Department of Virus and Microbiological Special Diagnostics	Statens Serum Institut	Denmark	Albertsen lab	Department of Chemistry and Bioscience	Aalborg University	Denmark	Danish Covid-19 Genome Consortia	https://www.gisaid.org/	NA	NA	2020-11-06	NA
hCoV-19/Denmark/DCGC-1892/2020	betacoronavirus	EPI_ISL_622602	NA	2020-07-06	Europe	Denmark	Hovedstaden	NA	Europe	Denmark	Hovedstaden	genome	29782	Human	unknown	unknown	NA	C.35	GR	Department of Virus and Microbiological Special Diagnostics	Statens Serum Institut	Denmark	Albertsen lab	Department of Chemistry and Bioscience	Aalborg University	Denmark	Danish Covid-19 Genome Consortia	https://www.gisaid.org/	NA	NA	2020-11-06	NA
hCoV-19/Denmark/DCGC-1884/2020	betacoronavirus	EPI_ISL_622601	NA	2020-07-06	Europe	Denmark	Hovedstaden	NA	Europe	Denmark	Hovedstaden	genome	29782	Human	unknown	unknown	NA	C.35	GR	Department of Virus and Microbiological Special Diagnostics	Statens Serum Institut	Denmark	Albertsen lab	Department of Chemistry and Bioscience	Aalborg University	Denmark	Danish Covid-19 Genome Consortia	https://www.gisaid.org/	NA	NA	2020-11-06	NA
hCoV-19/Denmark/DCGC-1879/2020	betacoronavirus	EPI_ISL_622600	NA	2020-07-13	Europe	Denmark	Hovedstaden	NA	Europe	Denmark	Hovedstaden	genome	29782	Human	unknown	unknown	NA	A.15	S	Department of Virus and Microbiological Special Diagnostics	Statens Serum Institut	Denmark	Albertsen lab	Department of Chemistry and Bioscience	Aalborg University	Denmark	Danish Covid-19 Genome Consortia	https://www.gisaid.org/	NA	NA	2020-11-06	NA
hCoV-19/Denmark/DCGC-1873/2020	betacoronavirus	EPI_ISL_622599	NA	2020-07-13	Europe	Denmark	Hovedstaden	NA	Europe	Denmark	Hovedstaden	genome	29782	Human	unknown	unknown	NA	B.1.179	G	Department of Virus and Microbiological Special Diagnostics	Statens Serum Institut	Denmark	Albertsen lab	Department of Chemistry and Bioscience	Aalborg University	Denmark	Danish Covid-19 Genome Consortia	https://www.gisaid.org/	NA	NA	2020-11-06	NA
hCoV-19/Denmark/DCGC-1865/2020	betacoronavirus	EPI_ISL_622598	NA	2020-03-30	Europe	Denmark	Hovedstaden	NA	Europe	Denmark	Hovedstaden	genome	29782	Human	unknown	unknown	NA	B.1.36.10	GH	Department of Virus and Microbiological Special Diagnostics	Statens Serum Institut	Denmark	Albertsen lab	Department of Chemistry and Bioscience	Aalborg University	Denmark	Danish Covid-19 Genome Consortia	https://www.gisaid.org/	NA	NA	2020-11-06	NA
hCoV-19/Denmark/DCGC-1859/2020	betacoronavirus	EPI_ISL_622597	NA	2020-03-30	Europe	Denmark	Hovedstaden	NA	Europe	Denmark	Hovedstaden	genome	29782	Human	unknown	unknown	NA	B.1.39	GH	Department of Virus and Microbiological Special Diagnostics	Statens Serum Institut	Denmark	Albertsen lab	Department of Chemistry and Bioscience	Aalborg University	Denmark	Danish Covid-19 Genome Consortia	https://www.gisaid.org/	NA	NA	2020-11-06	NA
hCoV-19/Denmark/DCGC-1846/2020	betacoronavirus	EPI_ISL_622596	NA	2020-03-30	Europe	Denmark	Hovedstaden	NA	Europe	Denmark	Hovedstaden	genome	29773	Human	unknown	unknown	NA	B.1.372	GH	Department of Virus and Microbiological Special Diagnostics	Statens Serum Institut	Denmark	Albertsen lab	Department of Chemistry and Bioscience	Aalborg University	Denmark	Danish Covid-19 Genome Consortia	https://www.gisaid.org/	NA	NA	2020-11-06	NA
hCoV-19/Denmark/DCGC-1839/2020	betacoronavirus	EPI_ISL_622595	NA	2020-05-04	Europe	Denmark	Hovedstaden	NA	Europe	Denmark	Hovedstaden	genome	29782	Human	unknown	unknown	NA	B.1.179	G	Department of Virus and Microbiological Special Diagnostics	Statens Serum Institut	Denmark	Albertsen lab	Department of Chemistry and Bioscience	Aalborg University	Denmark	Danish Covid-19 Genome Consortia	https://www.gisaid.org/	NA	NA	2020-11-06	NA
hCoV-19/Denmark/DCGC-1831/2020	betacoronavirus	EPI_ISL_622594	NA	2020-05-04	Europe	Denmark	Hovedstaden	NA	Europe	Denmark	Hovedstaden	genome	29782	Human	unknown	unknown	NA	B.1.1	GR	Department of Virus and Microbiological Special Diagnostics	Statens Serum Institut	Denmark	Albertsen lab	Department of Chemistry and Bioscience	Aalborg University	Denmark	Danish Covid-19 Genome Consortia	https://www.gisaid.org/	NA	NA	2020-11-06	NA
hCoV-19/Denmark/DCGC-1898/2020	betacoronavirus	EPI_ISL_622593	NA	2020-05-04	Europe	Denmark	Hovedstaden	NA	Europe	Denmark	Hovedstaden	genome	29782	Human	unknown	unknown	NA	B.1.179	G	Department of Virus and Microbiological Special Diagnostics	Statens Serum Institut	Denmark	Albertsen lab	Department of Chemistry and Bioscience	Aalborg University	Denmark	Danish Covid-19 Genome Consortia	https://www.gisaid.org/	NA	NA	2020-11-06	NA
hCoV-19/Denmark/DCGC-1891/2020	betacoronavirus	EPI_ISL_622592	NA	2020-05-04	Europe	Denmark	Hovedstaden	NA	Europe	Denmark	Hovedstaden	genome	29782	Human	unknown	unknown	NA	B.1.428	GH	Department of Virus and Microbiological Special Diagnostics	Statens Serum Institut	Denmark	Albertsen lab	Department of Chemistry and Bioscience	Aalborg University	Denmark	Danish Covid-19 Genome Consortia	https://www.gisaid.org/	NA	NA	2020-11-06	NA
hCoV-19/Denmark/DCGC-1878/2020	betacoronavirus	EPI_ISL_622591	NA	2020-05-04	Europe	Denmark	Hovedstaden	NA	Europe	Denmark	Hovedstaden	genome	29782	Human	unknown	unknown	NA	B.1.428	GH	Department of Virus and Microbiological Special Diagnostics	Statens Serum Institut	Denmark	Albertsen lab	Department of Chemistry and Bioscience	Aalborg University	Denmark	Danish Covid-19 Genome Consortia	https://www.gisaid.org/	NA	NA	2020-11-06	NA
hCoV-19/Denmark/DCGC-1872/2020	betacoronavirus	EPI_ISL_622590	NA	2020-05-04	Europe	Denmark	Hovedstaden	NA	Europe	Denmark	Hovedstaden	genome	29782	Human	unknown	unknown	NA	B.1.1	GR	Department of Virus and Microbiological Special Diagnostics	Statens Serum Institut	Denmark	Albertsen lab	Department of Chemistry and Bioscience	Aalborg University	Denmark	Danish Covid-19 Genome Consortia	https://www.gisaid.org/	NA	NA	2020-11-06	NA
hCoV-19/Denmark/DCGC-1858/2020	betacoronavirus	EPI_ISL_622589	NA	2020-05-04	Europe	Denmark	Hovedstaden	NA	Europe	Denmark	Hovedstaden	genome	29782	Human	unknown	unknown	NA	B.1.39	GH	Department of Virus and Microbiological Special Diagnostics	Statens Serum Institut	Denmark	Albertsen lab	Department of Chemistry and Bioscience	Aalborg University	Denmark	Danish Covid-19 Genome Consortia	https://www.gisaid.org/	NA	NA	2020-11-06	NA
hCoV-19/Denmark/DCGC-1938/2020	betacoronavirus	EPI_ISL_622588	NA	2020-05-04	Europe	Denmark	Hovedstaden	NA	Europe	Denmark	Hovedstaden	genome	29782	Human	unknown	unknown	NA	B.1.428	GH	Department of Virus and Microbiological Special Diagnostics	Statens Serum Institut	Denmark	Albertsen lab	Department of Chemistry and Bioscience	Aalborg University	Denmark	Danish Covid-19 Genome Consortia	https://www.gisaid.org/	NA	NA	2020-11-06	NA
hCoV-19/Denmark/DCGC-1845/2020	betacoronavirus	EPI_ISL_622587	NA	2020-05-11	Europe	Denmark	Hovedstaden	NA	Europe	Denmark	Hovedstaden	genome	29782	Human	unknown	unknown	NA	B.1.428	GH	Department of Virus and Microbiological Special Diagnostics	Statens Serum Institut	Denmark	Albertsen lab	Department of Chemistry and Bioscience	Aalborg University	Denmark	Danish Covid-19 Genome Consortia	https://www.gisaid.org/	NA	NA	2020-11-06	NA
hCoV-19/Denmark/DCGC-1838/2020	betacoronavirus	EPI_ISL_622586	NA	2020-05-04	Europe	Denmark	Hovedstaden	NA	Europe	Denmark	Hovedstaden	genome	29782	Human	unknown	unknown	NA	B.1	GH	Department of Virus and Microbiological Special Diagnostics	Statens Serum Institut	Denmark	Albertsen lab	Department of Chemistry and Bioscience	Aalborg University	Denmark	Danish Covid-19 Genome Consortia	https://www.gisaid.org/	NA	NA	2020-11-06	NA
hCoV-19/Denmark/DCGC-1830/2020	betacoronavirus	EPI_ISL_622585	NA	2020-05-04	Europe	Denmark	Hovedstaden	NA	Europe	Denmark	Hovedstaden	genome	29782	Human	unknown	unknown	NA	B.1.1.1	GR	Department of Virus and Microbiological Special Diagnostics	Statens Serum Institut	Denmark	Albertsen lab	Department of Chemistry and Bioscience	Aalborg University	Denmark	Danish Covid-19 Genome Consortia	https://www.gisaid.org/	NA	NA	2020-11-06	NA
hCoV-19/Denmark/DCGC-1902/2020	betacoronavirus	EPI_ISL_622584	NA	2020-04-20	Europe	Denmark	Hovedstaden	NA	Europe	Denmark	Hovedstaden	genome	29782	Human	unknown	unknown	NA	B.1.428	GH	Department of Virus and Microbiological Special Diagnostics	Statens Serum Institut	Denmark	Albertsen lab	Department of Chemistry and Bioscience	Aalborg University	Denmark	Danish Covid-19 Genome Consortia	https://www.gisaid.org/	NA	NA	2020-11-06	NA
hCoV-19/Denmark/DCGC-1897/2020	betacoronavirus	EPI_ISL_622583	NA	2020-05-04	Europe	Denmark	Hovedstaden	NA	Europe	Denmark	Hovedstaden	genome	29782	Human	unknown	unknown	NA	B.1.428	GH	Department of Virus and Microbiological Special Diagnostics	Statens Serum Institut	Denmark	Albertsen lab	Department of Chemistry and Bioscience	Aalborg University	Denmark	Danish Covid-19 Genome Consortia	https://www.gisaid.org/	NA	NA	2020-11-06	NA
hCoV-19/Denmark/DCGC-1890/2020	betacoronavirus	EPI_ISL_622582	NA	2020-05-04	Europe	Denmark	Hovedstaden	NA	Europe	Denmark	Hovedstaden	genome	29782	Human	unknown	unknown	NA	B.1.1.1	GR	Department of Virus and Microbiological Special Diagnostics	Statens Serum Institut	Denmark	Albertsen lab	Department of Chemistry and Bioscience	Aalborg University	Denmark	Danish Covid-19 Genome Consortia	https://www.gisaid.org/	NA	NA	2020-11-06	NA
hCoV-19/Denmark/DCGC-1883/2020	betacoronavirus	EPI_ISL_622581	NA	2020-05-04	Europe	Denmark	Hovedstaden	NA	Europe	Denmark	Hovedstaden	genome	29782	Human	unknown	unknown	NA	B.1.428	GH	Department of Virus and Microbiological Special Diagnostics	Statens Serum Institut	Denmark	Albertsen lab	Department of Chemistry and Bioscience	Aalborg University	Denmark	Danish Covid-19 Genome Consortia	https://www.gisaid.org/	NA	NA	2020-11-06	NA
hCoV-19/Denmark/DCGC-1871/2020	betacoronavirus	EPI_ISL_622580	NA	2020-04-06	Europe	Denmark	Hovedstaden	NA	Europe	Denmark	Hovedstaden	genome	29782	Human	unknown	unknown	NA	B.1.428	GH	Department of Virus and Microbiological Special Diagnostics	Statens Serum Institut	Denmark	Albertsen lab	Department of Chemistry and Bioscience	Aalborg University	Denmark	Danish Covid-19 Genome Consortia	https://www.gisaid.org/	NA	NA	2020-11-06	NA
hCoV-19/Denmark/DCGC-1864/2020	betacoronavirus	EPI_ISL_622579	NA	2020-05-04	Europe	Denmark	Hovedstaden	NA	Europe	Denmark	Hovedstaden	genome	29782	Human	unknown	unknown	NA	B.1.1	GR	Department of Virus and Microbiological Special Diagnostics	Statens Serum Institut	Denmark	Albertsen lab	Department of Chemistry and Bioscience	Aalborg University	Denmark	Danish Covid-19 Genome Consortia	https://www.gisaid.org/	NA	NA	2020-11-06	NA
hCoV-19/Denmark/DCGC-1857/2020	betacoronavirus	EPI_ISL_622578	NA	2020-05-04	Europe	Denmark	Hovedstaden	NA	Europe	Denmark	Hovedstaden	genome	29782	Human	unknown	unknown	NA	B.1.1	GR	Department of Virus and Microbiological Special Diagnostics	Statens Serum Institut	Denmark	Albertsen lab	Department of Chemistry and Bioscience	Aalborg University	Denmark	Danish Covid-19 Genome Consortia	https://www.gisaid.org/	NA	NA	2020-11-06	NA
hCoV-19/Denmark/DCGC-1851/2020	betacoronavirus	EPI_ISL_622577	NA	2020-05-04	Europe	Denmark	Hovedstaden	NA	Europe	Denmark	Hovedstaden	genome	29782	Human	unknown	unknown	NA	B.1.428	GH	Department of Virus and Microbiological Special Diagnostics	Statens Serum Institut	Denmark	Albertsen lab	Department of Chemistry and Bioscience	Aalborg University	Denmark	Danish Covid-19 Genome Consortia	https://www.gisaid.org/	NA	NA	2020-11-06	NA
hCoV-19/Denmark/DCGC-1837/2020	betacoronavirus	EPI_ISL_622576	NA	2020-05-04	Europe	Denmark	Hovedstaden	NA	Europe	Denmark	Hovedstaden	genome	29782	Human	unknown	unknown	NA	B.1.39	GH	Department of Virus and Microbiological Special Diagnostics	Statens Serum Institut	Denmark	Albertsen lab	Department of Chemistry and Bioscience	Aalborg University	Denmark	Danish Covid-19 Genome Consortia	https://www.gisaid.org/	NA	NA	2020-11-06	NA
hCoV-19/Denmark/DCGC-1829/2020	betacoronavirus	EPI_ISL_622575	NA	2020-05-04	Europe	Denmark	Hovedstaden	NA	Europe	Denmark	Hovedstaden	genome	29782	Human	unknown	unknown	NA	B.1.118	GH	Department of Virus and Microbiological Special Diagnostics	Statens Serum Institut	Denmark	Albertsen lab	Department of Chemistry and Bioscience	Aalborg University	Denmark	Danish Covid-19 Genome Consortia	https://www.gisaid.org/	NA	NA	2020-11-06	NA
hCoV-19/Denmark/DCGC-1889/2020	betacoronavirus	EPI_ISL_622574	NA	2020-07-06	Europe	Denmark	Hovedstaden	NA	Europe	Denmark	Hovedstaden	genome	29782	Human	unknown	unknown	NA	B.1.179	G	Department of Virus and Microbiological Special Diagnostics	Statens Serum Institut	Denmark	Albertsen lab	Department of Chemistry and Bioscience	Aalborg University	Denmark	Danish Covid-19 Genome Consortia	https://www.gisaid.org/	NA	NA	2020-11-06	NA
hCoV-19/Denmark/DCGC-1882/2020	betacoronavirus	EPI_ISL_622573	NA	2020-07-13	Europe	Denmark	Hovedstaden	NA	Europe	Denmark	Hovedstaden	genome	29782	Human	unknown	unknown	NA	B.1.1.261	GR	Department of Virus and Microbiological Special Diagnostics	Statens Serum Institut	Denmark	Albertsen lab	Department of Chemistry and Bioscience	Aalborg University	Denmark	Danish Covid-19 Genome Consortia	https://www.gisaid.org/	NA	NA	2020-11-06	NA
hCoV-19/Denmark/DCGC-1877/2020	betacoronavirus	EPI_ISL_622572	NA	2020-07-13	Europe	Denmark	Hovedstaden	NA	Europe	Denmark	Hovedstaden	genome	29782	Human	unknown	unknown	NA	C.35	GR	Department of Virus and Microbiological Special Diagnostics	Statens Serum Institut	Denmark	Albertsen lab	Department of Chemistry and Bioscience	Aalborg University	Denmark	Danish Covid-19 Genome Consortia	https://www.gisaid.org/	NA	NA	2020-11-06	NA
hCoV-19/Denmark/DCGC-1870/2020	betacoronavirus	EPI_ISL_622571	NA	2020-07-13	Europe	Denmark	Hovedstaden	NA	Europe	Denmark	Hovedstaden	genome	29782	Human	unknown	unknown	NA	C.7	GR	Department of Virus and Microbiological Special Diagnostics	Statens Serum Institut	Denmark	Albertsen lab	Department of Chemistry and Bioscience	Aalborg University	Denmark	Danish Covid-19 Genome Consortia	https://www.gisaid.org/	NA	NA	2020-11-06	NA
hCoV-19/Denmark/DCGC-1863/2020	betacoronavirus	EPI_ISL_622570	NA	2020-07-06	Europe	Denmark	Hovedstaden	NA	Europe	Denmark	Hovedstaden	genome	29773	Human	unknown	unknown	NA	B.1.1.306	GR	Department of Virus and Microbiological Special Diagnostics	Statens Serum Institut	Denmark	Albertsen lab	Department of Chemistry and Bioscience	Aalborg University	Denmark	Danish Covid-19 Genome Consortia	https://www.gisaid.org/	NA	NA	2020-11-06	NA
hCoV-19/Denmark/DCGC-1856/2020	betacoronavirus	EPI_ISL_622569	NA	2020-07-06	Europe	Denmark	Hovedstaden	NA	Europe	Denmark	Hovedstaden	genome	29782	Human	unknown	unknown	NA	B.1.1.359	GR	Department of Virus and Microbiological Special Diagnostics	Statens Serum Institut	Denmark	Albertsen lab	Department of Chemistry and Bioscience	Aalborg University	Denmark	Danish Covid-19 Genome Consortia	https://www.gisaid.org/	NA	NA	2020-11-06	NA
hCoV-19/Denmark/DCGC-1850/2020	betacoronavirus	EPI_ISL_622568	NA	2020-07-06	Europe	Denmark	Hovedstaden	NA	Europe	Denmark	Hovedstaden	genome	29782	Human	unknown	unknown	NA	B.1.1.359	GR	Department of Virus and Microbiological Special Diagnostics	Statens Serum Institut	Denmark	Albertsen lab	Department of Chemistry and Bioscience	Aalborg University	Denmark	Danish Covid-19 Genome Consortia	https://www.gisaid.org/	NA	NA	2020-11-06	NA
hCoV-19/Denmark/DCGC-1844/2020	betacoronavirus	EPI_ISL_622567	NA	2020-07-06	Europe	Denmark	Hovedstaden	NA	Europe	Denmark	Hovedstaden	genome	29782	Human	unknown	unknown	NA	B.1.1.359	GR	Department of Virus and Microbiological Special Diagnostics	Statens Serum Institut	Denmark	Albertsen lab	Department of Chemistry and Bioscience	Aalborg University	Denmark	Danish Covid-19 Genome Consortia	https://www.gisaid.org/	NA	NA	2020-11-06	NA
hCoV-19/Denmark/DCGC-1836/2020	betacoronavirus	EPI_ISL_622566	NA	2020-07-06	Europe	Denmark	Hovedstaden	NA	Europe	Denmark	Hovedstaden	genome	29782	Human	unknown	unknown	NA	B.1	GH	Department of Virus and Microbiological Special Diagnostics	Statens Serum Institut	Denmark	Albertsen lab	Department of Chemistry and Bioscience	Aalborg University	Denmark	Danish Covid-19 Genome Consortia	https://www.gisaid.org/	NA	NA	2020-11-06	NA
hCoV-19/Denmark/DCGC-1828/2020	betacoronavirus	EPI_ISL_622565	NA	2020-07-06	Europe	Denmark	Hovedstaden	NA	Europe	Denmark	Hovedstaden	genome	29782	Human	unknown	unknown	NA	B.1.1.359	GR	Department of Virus and Microbiological Special Diagnostics	Statens Serum Institut	Denmark	Albertsen lab	Department of Chemistry and Bioscience	Aalborg University	Denmark	Danish Covid-19 Genome Consortia	https://www.gisaid.org/	NA	NA	2020-11-06	NA
hCoV-19/Denmark/DCGC-1901/2020	betacoronavirus	EPI_ISL_622564	NA	2020-07-06	Europe	Denmark	Hovedstaden	NA	Europe	Denmark	Hovedstaden	genome	29782	Human	unknown	unknown	NA	C.7	GR	Department of Virus and Microbiological Special Diagnostics	Statens Serum Institut	Denmark	Albertsen lab	Department of Chemistry and Bioscience	Aalborg University	Denmark	Danish Covid-19 Genome Consortia	https://www.gisaid.org/	NA	NA	2020-11-06	NA
hCoV-19/Denmark/DCGC-1896/2020	betacoronavirus	EPI_ISL_622563	NA	2020-07-06	Europe	Denmark	Hovedstaden	NA	Europe	Denmark	Hovedstaden	genome	29782	Human	unknown	unknown	NA	A.15	S	Department of Virus and Microbiological Special Diagnostics	Statens Serum Institut	Denmark	Albertsen lab	Department of Chemistry and Bioscience	Aalborg University	Denmark	Danish Covid-19 Genome Consortia	https://www.gisaid.org/	NA	NA	2020-11-06	NA
hCoV-19/Denmark/DCGC-1888/2020	betacoronavirus	EPI_ISL_622562	NA	2020-07-06	Europe	Denmark	Hovedstaden	NA	Europe	Denmark	Hovedstaden	genome	29782	Human	unknown	unknown	NA	C.35	GR	Department of Virus and Microbiological Special Diagnostics	Statens Serum Institut	Denmark	Albertsen lab	Department of Chemistry and Bioscience	Aalborg University	Denmark	Danish Covid-19 Genome Consortia	https://www.gisaid.org/	NA	NA	2020-11-06	NA
hCoV-19/Denmark/DCGC-1939/2020	betacoronavirus	EPI_ISL_622561	NA	2020-07-06	Europe	Denmark	Hovedstaden	NA	Europe	Denmark	Hovedstaden	genome	29782	Human	unknown	unknown	NA	C.35	GR	Department of Virus and Microbiological Special Diagnostics	Statens Serum Institut	Denmark	Albertsen lab	Department of Chemistry and Bioscience	Aalborg University	Denmark	Danish Covid-19 Genome Consortia	https://www.gisaid.org/	NA	NA	2020-11-06	NA
hCoV-19/Denmark/DCGC-1876/2020	betacoronavirus	EPI_ISL_622560	NA	2020-07-06	Europe	Denmark	Hovedstaden	NA	Europe	Denmark	Hovedstaden	genome	29782	Human	unknown	unknown	NA	C.35	GR	Department of Virus and Microbiological Special Diagnostics	Statens Serum Institut	Denmark	Albertsen lab	Department of Chemistry and Bioscience	Aalborg University	Denmark	Danish Covid-19 Genome Consortia	https://www.gisaid.org/	NA	NA	2020-11-06	NA
hCoV-19/Denmark/DCGC-1869/2020	betacoronavirus	EPI_ISL_622559	NA	2020-06-29	Europe	Denmark	Hovedstaden	NA	Europe	Denmark	Hovedstaden	genome	29773	Human	unknown	unknown	NA	B.1.1.306	GR	Department of Virus and Microbiological Special Diagnostics	Statens Serum Institut	Denmark	Albertsen lab	Department of Chemistry and Bioscience	Aalborg University	Denmark	Danish Covid-19 Genome Consortia	https://www.gisaid.org/	NA	NA	2020-11-06	NA
hCoV-19/Denmark/DCGC-1862/2020	betacoronavirus	EPI_ISL_622558	NA	2020-06-29	Europe	Denmark	Hovedstaden	NA	Europe	Denmark	Hovedstaden	genome	29782	Human	unknown	unknown	NA	B.1.1.261	GR	Department of Virus and Microbiological Special Diagnostics	Statens Serum Institut	Denmark	Albertsen lab	Department of Chemistry and Bioscience	Aalborg University	Denmark	Danish Covid-19 Genome Consortia	https://www.gisaid.org/	NA	NA	2020-11-06	NA
hCoV-19/Denmark/DCGC-1855/2020	betacoronavirus	EPI_ISL_622557	NA	2020-06-29	Europe	Denmark	Hovedstaden	NA	Europe	Denmark	Hovedstaden	genome	29782	Human	unknown	unknown	NA	C.7	GR	Department of Virus and Microbiological Special Diagnostics	Statens Serum Institut	Denmark	Albertsen lab	Department of Chemistry and Bioscience	Aalborg University	Denmark	Danish Covid-19 Genome Consortia	https://www.gisaid.org/	NA	NA	2020-11-06	NA
hCoV-19/Denmark/DCGC-1937/2020	betacoronavirus	EPI_ISL_622556	NA	2020-06-29	Europe	Denmark		NA	Europe	Denmark		genome	29782	Human	unknown	unknown	NA	B.1	GH	Department of Virus and Microbiological Special Diagnostics	Statens Serum Institut	Denmark	Albertsen lab	Department of Chemistry and Bioscience	Aalborg University	Denmark	Danish Covid-19 Genome Consortia	https://www.gisaid.org/	NA	NA	2020-11-06	NA
hCoV-19/Denmark/DCGC-1843/2020	betacoronavirus	EPI_ISL_622555	NA	2020-06-29	Europe	Denmark	Hovedstaden	NA	Europe	Denmark	Hovedstaden	genome	29782	Human	unknown	unknown	NA	B.1.1.298	GR	Department of Virus and Microbiological Special Diagnostics	Statens Serum Institut	Denmark	Albertsen lab	Department of Chemistry and Bioscience	Aalborg University	Denmark	Danish Covid-19 Genome Consortia	https://www.gisaid.org/	NA	NA	2020-11-06	NA
hCoV-19/Denmark/DCGC-1835/2020	betacoronavirus	EPI_ISL_622554	NA	2020-06-29	Europe	Denmark		NA	Europe	Denmark		genome	29782	Human	unknown	unknown	NA	B.1.1.261	GR	Department of Virus and Microbiological Special Diagnostics	Statens Serum Institut	Denmark	Albertsen lab	Department of Chemistry and Bioscience	Aalborg University	Denmark	Danish Covid-19 Genome Consortia	https://www.gisaid.org/	NA	NA	2020-11-06	NA
hCoV-19/Denmark/DCGC-1827/2020	betacoronavirus	EPI_ISL_622553	NA	2020-06-22	Europe	Denmark	Hovedstaden	NA	Europe	Denmark	Hovedstaden	genome	29782	Human	unknown	unknown	NA	B.1.1.298	GR	Department of Virus and Microbiological Special Diagnostics	Statens Serum Institut	Denmark	Albertsen lab	Department of Chemistry and Bioscience	Aalborg University	Denmark	Danish Covid-19 Genome Consortia	https://www.gisaid.org/	NA	NA	2020-11-06	NA
hCoV-19/Denmark/DCGC-1895/2020	betacoronavirus	EPI_ISL_622552	NA	2020-03-30	Europe	Denmark	Hovedstaden	NA	Europe	Denmark	Hovedstaden	genome	29782	Human	unknown	unknown	NA	B.1.39	GH	Department of Virus and Microbiological Special Diagnostics	Statens Serum Institut	Denmark	Albertsen lab	Department of Chemistry and Bioscience	Aalborg University	Denmark	Danish Covid-19 Genome Consortia	https://www.gisaid.org/	NA	NA	2020-11-06	NA
hCoV-19/Denmark/DCGC-1887/2020	betacoronavirus	EPI_ISL_622551	NA	2020-03-30	Europe	Denmark	Hovedstaden	NA	Europe	Denmark	Hovedstaden	genome	29782	Human	unknown	unknown	NA	B.1.1.1	GR	Department of Virus and Microbiological Special Diagnostics	Statens Serum Institut	Denmark	Albertsen lab	Department of Chemistry and Bioscience	Aalborg University	Denmark	Danish Covid-19 Genome Consortia	https://www.gisaid.org/	NA	NA	2020-11-06	NA
hCoV-19/Denmark/DCGC-1868/2020	betacoronavirus	EPI_ISL_622550	NA	2020-03-30	Europe	Denmark	Hovedstaden	NA	Europe	Denmark	Hovedstaden	genome	29782	Human	unknown	unknown	NA	B.1.428	GH	Department of Virus and Microbiological Special Diagnostics	Statens Serum Institut	Denmark	Albertsen lab	Department of Chemistry and Bioscience	Aalborg University	Denmark	Danish Covid-19 Genome Consortia	https://www.gisaid.org/	NA	NA	2020-11-06	NA
hCoV-19/Denmark/DCGC-1854/2020	betacoronavirus	EPI_ISL_622549	NA	2020-03-30	Europe	Denmark	Hovedstaden	NA	Europe	Denmark	Hovedstaden	genome	29782	Human	unknown	unknown	NA	B.1	GH	Department of Virus and Microbiological Special Diagnostics	Statens Serum Institut	Denmark	Albertsen lab	Department of Chemistry and Bioscience	Aalborg University	Denmark	Danish Covid-19 Genome Consortia	https://www.gisaid.org/	NA	NA	2020-11-06	NA
hCoV-19/Denmark/DCGC-1849/2020	betacoronavirus	EPI_ISL_622548	NA	2020-04-20	Europe	Denmark	Hovedstaden	NA	Europe	Denmark	Hovedstaden	genome	29782	Human	unknown	unknown	NA	B.1	GH	Department of Virus and Microbiological Special Diagnostics	Statens Serum Institut	Denmark	Albertsen lab	Department of Chemistry and Bioscience	Aalborg University	Denmark	Danish Covid-19 Genome Consortia	https://www.gisaid.org/	NA	NA	2020-11-06	NA
hCoV-19/Denmark/DCGC-1842/2020	betacoronavirus	EPI_ISL_622547	NA	2020-04-20	Europe	Denmark	Hovedstaden	NA	Europe	Denmark	Hovedstaden	genome	29767	Human	unknown	unknown	NA	B.1	GH	Department of Virus and Microbiological Special Diagnostics	Statens Serum Institut	Denmark	Albertsen lab	Department of Chemistry and Bioscience	Aalborg University	Denmark	Danish Covid-19 Genome Consortia	https://www.gisaid.org/	NA	NA	2020-11-06	NA
hCoV-19/Denmark/DCGC-1834/2020	betacoronavirus	EPI_ISL_622546	NA	2020-04-27	Europe	Denmark	Hovedstaden	NA	Europe	Denmark	Hovedstaden	genome	29782	Human	unknown	unknown	NA	B.1.39	GH	Department of Virus and Microbiological Special Diagnostics	Statens Serum Institut	Denmark	Albertsen lab	Department of Chemistry and Bioscience	Aalborg University	Denmark	Danish Covid-19 Genome Consortia	https://www.gisaid.org/	NA	NA	2020-11-06	NA
hCoV-19/Denmark/DCGC-1826/2020	betacoronavirus	EPI_ISL_622545	NA	2020-04-20	Europe	Denmark	Hovedstaden	NA	Europe	Denmark	Hovedstaden	genome	29782	Human	unknown	unknown	NA	B.1.1	GR	Department of Virus and Microbiological Special Diagnostics	Statens Serum Institut	Denmark	Albertsen lab	Department of Chemistry and Bioscience	Aalborg University	Denmark	Danish Covid-19 Genome Consortia	https://www.gisaid.org/	NA	NA	2020-11-06	NA
hCoV-19/Denmark/DCGC-1900/2020	betacoronavirus	EPI_ISL_622544	NA	2020-04-27	Europe	Denmark	Hovedstaden	NA	Europe	Denmark	Hovedstaden	genome	29782	Human	unknown	unknown	NA	B.1.263	GH	Department of Virus and Microbiological Special Diagnostics	Statens Serum Institut	Denmark	Albertsen lab	Department of Chemistry and Bioscience	Aalborg University	Denmark	Danish Covid-19 Genome Consortia	https://www.gisaid.org/	NA	NA	2020-11-06	NA
hCoV-19/Denmark/DCGC-1894/2020	betacoronavirus	EPI_ISL_622543	NA	2020-04-27	Europe	Denmark	Hovedstaden	NA	Europe	Denmark	Hovedstaden	genome	29779	Human	unknown	unknown	NA	B.1	GH	Department of Virus and Microbiological Special Diagnostics	Statens Serum Institut	Denmark	Albertsen lab	Department of Chemistry and Bioscience	Aalborg University	Denmark	Danish Covid-19 Genome Consortia	https://www.gisaid.org/	NA	NA	2020-11-06	NA
hCoV-19/Denmark/DCGC-1886/2020	betacoronavirus	EPI_ISL_622542	NA	2020-04-27	Europe	Denmark	Hovedstaden	NA	Europe	Denmark	Hovedstaden	genome	29782	Human	unknown	unknown	NA	B.1.428	GH	Department of Virus and Microbiological Special Diagnostics	Statens Serum Institut	Denmark	Albertsen lab	Department of Chemistry and Bioscience	Aalborg University	Denmark	Danish Covid-19 Genome Consortia	https://www.gisaid.org/	NA	NA	2020-11-06	NA
hCoV-19/Denmark/DCGC-1881/2020	betacoronavirus	EPI_ISL_622541	NA	2020-04-27	Europe	Denmark	Hovedstaden	NA	Europe	Denmark	Hovedstaden	genome	29782	Human	unknown	unknown	NA	C.11	GR	Department of Virus and Microbiological Special Diagnostics	Statens Serum Institut	Denmark	Albertsen lab	Department of Chemistry and Bioscience	Aalborg University	Denmark	Danish Covid-19 Genome Consortia	https://www.gisaid.org/	NA	NA	2020-11-06	NA
hCoV-19/Denmark/DCGC-1875/2020	betacoronavirus	EPI_ISL_622540	NA	2020-05-04	Europe	Denmark	Hovedstaden	NA	Europe	Denmark	Hovedstaden	genome	29782	Human	unknown	unknown	NA	B.1.613	GH	Department of Virus and Microbiological Special Diagnostics	Statens Serum Institut	Denmark	Albertsen lab	Department of Chemistry and Bioscience	Aalborg University	Denmark	Danish Covid-19 Genome Consortia	https://www.gisaid.org/	NA	NA	2020-11-06	NA
hCoV-19/Denmark/DCGC-1867/2020	betacoronavirus	EPI_ISL_622539	NA	2020-05-04	Europe	Denmark	Hovedstaden	NA	Europe	Denmark	Hovedstaden	genome	29782	Human	unknown	unknown	NA	B.1.428	GH	Department of Virus and Microbiological Special Diagnostics	Statens Serum Institut	Denmark	Albertsen lab	Department of Chemistry and Bioscience	Aalborg University	Denmark	Danish Covid-19 Genome Consortia	https://www.gisaid.org/	NA	NA	2020-11-06	NA
hCoV-19/Denmark/DCGC-1861/2020	betacoronavirus	EPI_ISL_622538	NA	2020-04-20	Europe	Denmark	Hovedstaden	NA	Europe	Denmark	Hovedstaden	genome	29767	Human	unknown	unknown	NA	B.1	GH	Department of Virus and Microbiological Special Diagnostics	Statens Serum Institut	Denmark	Albertsen lab	Department of Chemistry and Bioscience	Aalborg University	Denmark	Danish Covid-19 Genome Consortia	https://www.gisaid.org/	NA	NA	2020-11-06	NA
hCoV-19/Denmark/DCGC-1853/2020	betacoronavirus	EPI_ISL_622537	NA	2020-05-04	Europe	Denmark	Hovedstaden	NA	Europe	Denmark	Hovedstaden	genome	29782	Human	unknown	unknown	NA	B.1	G	Department of Virus and Microbiological Special Diagnostics	Statens Serum Institut	Denmark	Albertsen lab	Department of Chemistry and Bioscience	Aalborg University	Denmark	Danish Covid-19 Genome Consortia	https://www.gisaid.org/	NA	NA	2020-11-06	NA
hCoV-19/Denmark/DCGC-1848/2020	betacoronavirus	EPI_ISL_622536	NA	2020-05-04	Europe	Denmark	Hovedstaden	NA	Europe	Denmark	Hovedstaden	genome	29782	Human	unknown	unknown	NA	B.1.39	GH	Department of Virus and Microbiological Special Diagnostics	Statens Serum Institut	Denmark	Albertsen lab	Department of Chemistry and Bioscience	Aalborg University	Denmark	Danish Covid-19 Genome Consortia	https://www.gisaid.org/	NA	NA	2020-11-06	NA
hCoV-19/Denmark/DCGC-1841/2020	betacoronavirus	EPI_ISL_622535	NA	2020-05-04	Europe	Denmark	Hovedstaden	NA	Europe	Denmark	Hovedstaden	genome	29324	Human	unknown	unknown	NA	B.1.428	GH	Department of Virus and Microbiological Special Diagnostics	Statens Serum Institut	Denmark	Albertsen lab	Department of Chemistry and Bioscience	Aalborg University	Denmark	Danish Covid-19 Genome Consortia	https://www.gisaid.org/	NA	NA	2020-11-06	NA
hCoV-19/Denmark/DCGC-1833/2020	betacoronavirus	EPI_ISL_622534	NA	2020-05-04	Europe	Denmark	Hovedstaden	NA	Europe	Denmark	Hovedstaden	genome	29782	Human	unknown	unknown	NA	B.1.428	GH	Department of Virus and Microbiological Special Diagnostics	Statens Serum Institut	Denmark	Albertsen lab	Department of Chemistry and Bioscience	Aalborg University	Denmark	Danish Covid-19 Genome Consortia	https://www.gisaid.org/	NA	NA	2020-11-06	NA
hCoV-19/Denmark/DCGC-1825/2020	betacoronavirus	EPI_ISL_622533	NA	2020-05-04	Europe	Denmark	Hovedstaden	NA	Europe	Denmark	Hovedstaden	genome	29782	Human	unknown	unknown	NA	B.1.39	GH	Department of Virus and Microbiological Special Diagnostics	Statens Serum Institut	Denmark	Albertsen lab	Department of Chemistry and Bioscience	Aalborg University	Denmark	Danish Covid-19 Genome Consortia	https://www.gisaid.org/	NA	NA	2020-11-06	NA
hCoV-19/Denmark/DCGC-1936/2020	betacoronavirus	EPI_ISL_622532	NA	2020-05-04	Europe	Denmark	Hovedstaden	NA	Europe	Denmark	Hovedstaden	genome	29782	Human	unknown	unknown	NA	B.1.1	GR	Department of Virus and Microbiological Special Diagnostics	Statens Serum Institut	Denmark	Albertsen lab	Department of Chemistry and Bioscience	Aalborg University	Denmark	Danish Covid-19 Genome Consortia	https://www.gisaid.org/	NA	NA	2020-11-06	NA
hCoV-19/Denmark/DCGC-1948/2020	betacoronavirus	EPI_ISL_622531	NA	2020-04-20	Europe	Denmark	Hovedstaden	NA	Europe	Denmark	Hovedstaden	genome	29782	Human	unknown	unknown	NA	A.15	S	Department of Virus and Microbiological Special Diagnostics	Statens Serum Institut	Denmark	Albertsen lab	Department of Chemistry and Bioscience	Aalborg University	Denmark	Danish Covid-19 Genome Consortia	https://www.gisaid.org/	NA	NA	2020-11-06	NA
hCoV-19/Denmark/DCGC-1935/2020	betacoronavirus	EPI_ISL_622530	NA	2020-05-04	Europe	Denmark	Hovedstaden	NA	Europe	Denmark	Hovedstaden	genome	29782	Human	unknown	unknown	NA	B.1.428	GH	Department of Virus and Microbiological Special Diagnostics	Statens Serum Institut	Denmark	Albertsen lab	Department of Chemistry and Bioscience	Aalborg University	Denmark	Danish Covid-19 Genome Consortia	https://www.gisaid.org/	NA	NA	2020-11-06	NA
hCoV-19/Denmark/DCGC-1947/2020	betacoronavirus	EPI_ISL_622529	NA	2020-04-27	Europe	Denmark	Hovedstaden	NA	Europe	Denmark	Hovedstaden	genome	29782	Human	unknown	unknown	NA	B.1.1	GR	Department of Virus and Microbiological Special Diagnostics	Statens Serum Institut	Denmark	Albertsen lab	Department of Chemistry and Bioscience	Aalborg University	Denmark	Danish Covid-19 Genome Consortia	https://www.gisaid.org/	NA	NA	2020-11-06	NA
hCoV-19/Denmark/DCGC-1934/2020	betacoronavirus	EPI_ISL_622528	NA	2020-04-27	Europe	Denmark		NA	Europe	Denmark		genome	29782	Human	unknown	unknown	NA	A	S	Department of Virus and Microbiological Special Diagnostics	Statens Serum Institut	Denmark	Albertsen lab	Department of Chemistry and Bioscience	Aalborg University	Denmark	Danish Covid-19 Genome Consortia	https://www.gisaid.org/	NA	NA	2020-11-06	NA
hCoV-19/Denmark/DCGC-1933/2020	betacoronavirus	EPI_ISL_622527	NA	2020-05-04	Europe	Denmark	Hovedstaden	NA	Europe	Denmark	Hovedstaden	genome	29782	Human	unknown	unknown	NA	B.1.350	GH	Department of Virus and Microbiological Special Diagnostics	Statens Serum Institut	Denmark	Albertsen lab	Department of Chemistry and Bioscience	Aalborg University	Denmark	Danish Covid-19 Genome Consortia	https://www.gisaid.org/	NA	NA	2020-11-06	NA
hCoV-19/Denmark/DCGC-1932/2020	betacoronavirus	EPI_ISL_622526	NA	2020-05-04	Europe	Denmark	Hovedstaden	NA	Europe	Denmark	Hovedstaden	genome	29782	Human	unknown	unknown	NA	B.1.358	GH	Department of Virus and Microbiological Special Diagnostics	Statens Serum Institut	Denmark	Albertsen lab	Department of Chemistry and Bioscience	Aalborg University	Denmark	Danish Covid-19 Genome Consortia	https://www.gisaid.org/	NA	NA	2020-11-06	NA
hCoV-19/Denmark/DCGC-1931/2020	betacoronavirus	EPI_ISL_622525	NA	2020-05-04	Europe	Denmark	Hovedstaden	NA	Europe	Denmark	Hovedstaden	genome	29782	Human	unknown	unknown	NA	B.1.428	GH	Department of Virus and Microbiological Special Diagnostics	Statens Serum Institut	Denmark	Albertsen lab	Department of Chemistry and Bioscience	Aalborg University	Denmark	Danish Covid-19 Genome Consortia	https://www.gisaid.org/	NA	NA	2020-11-06	NA
hCoV-19/Denmark/DCGC-1930/2020	betacoronavirus	EPI_ISL_622523	NA	2020-05-04	Europe	Denmark	Hovedstaden	NA	Europe	Denmark	Hovedstaden	genome	29782	Human	unknown	unknown	NA	B.1.118	GH	Department of Virus and Microbiological Special Diagnostics	Statens Serum Institut	Denmark	Albertsen lab	Department of Chemistry and Bioscience	Aalborg University	Denmark	Danish Covid-19 Genome Consortia	https://www.gisaid.org/	NA	NA	2020-11-06	NA
hCoV-19/Denmark/DCGC-1929/2020	betacoronavirus	EPI_ISL_622522	NA	2020-05-04	Europe	Denmark	Hovedstaden	NA	Europe	Denmark	Hovedstaden	genome	29782	Human	unknown	unknown	NA	B.1.428	GH	Department of Virus and Microbiological Special Diagnostics	Statens Serum Institut	Denmark	Albertsen lab	Department of Chemistry and Bioscience	Aalborg University	Denmark	Danish Covid-19 Genome Consortia	https://www.gisaid.org/	NA	NA	2020-11-06	NA
hCoV-19/Denmark/DCGC-1928/2020	betacoronavirus	EPI_ISL_622521	NA	2020-06-22	Europe	Denmark	Hovedstaden	NA	Europe	Denmark	Hovedstaden	genome	29782	Human	unknown	unknown	NA	C.35	GR	Department of Virus and Microbiological Special Diagnostics	Statens Serum Institut	Denmark	Albertsen lab	Department of Chemistry and Bioscience	Aalborg University	Denmark	Danish Covid-19 Genome Consortia	https://www.gisaid.org/	NA	NA	2020-11-06	NA
hCoV-19/Denmark/DCGC-1927/2020	betacoronavirus	EPI_ISL_622520	NA	2020-06-22	Europe	Denmark	Hovedstaden	NA	Europe	Denmark	Hovedstaden	genome	29779	Human	unknown	unknown	NA	B.1.36	GH	Department of Virus and Microbiological Special Diagnostics	Statens Serum Institut	Denmark	Albertsen lab	Department of Chemistry and Bioscience	Aalborg University	Denmark	Danish Covid-19 Genome Consortia	https://www.gisaid.org/	NA	NA	2020-11-06	NA
hCoV-19/Denmark/DCGC-1926/2020	betacoronavirus	EPI_ISL_622519	NA	2020-06-22	Europe	Denmark	Hovedstaden	NA	Europe	Denmark	Hovedstaden	genome	29782	Human	unknown	unknown	NA	B.1.179	G	Department of Virus and Microbiological Special Diagnostics	Statens Serum Institut	Denmark	Albertsen lab	Department of Chemistry and Bioscience	Aalborg University	Denmark	Danish Covid-19 Genome Consortia	https://www.gisaid.org/	NA	NA	2020-11-06	NA
hCoV-19/Denmark/DCGC-1925/2020	betacoronavirus	EPI_ISL_622518	NA	2020-06-08	Europe	Denmark	Hovedstaden	NA	Europe	Denmark	Hovedstaden	genome	29324	Human	unknown	unknown	NA	B.1.1.1	GR	Department of Virus and Microbiological Special Diagnostics	Statens Serum Institut	Denmark	Albertsen lab	Department of Chemistry and Bioscience	Aalborg University	Denmark	Danish Covid-19 Genome Consortia	https://www.gisaid.org/	NA	NA	2020-11-06	NA
hCoV-19/Denmark/DCGC-1924/2020	betacoronavirus	EPI_ISL_622517	NA	2020-05-11	Europe	Denmark	Hovedstaden	NA	Europe	Denmark	Hovedstaden	genome	29782	Human	unknown	unknown	NA	B.1.39	GH	Department of Virus and Microbiological Special Diagnostics	Statens Serum Institut	Denmark	Albertsen lab	Department of Chemistry and Bioscience	Aalborg University	Denmark	Danish Covid-19 Genome Consortia	https://www.gisaid.org/	NA	NA	2020-11-06	NA
hCoV-19/Denmark/DCGC-1923/2020	betacoronavirus	EPI_ISL_622516	NA	2020-06-08	Europe	Denmark	Hovedstaden	NA	Europe	Denmark	Hovedstaden	genome	29782	Human	unknown	unknown	NA	C.7	GR	Department of Virus and Microbiological Special Diagnostics	Statens Serum Institut	Denmark	Albertsen lab	Department of Chemistry and Bioscience	Aalborg University	Denmark	Danish Covid-19 Genome Consortia	https://www.gisaid.org/	NA	NA	2020-11-06	NA
hCoV-19/Denmark/DCGC-1922/2020	betacoronavirus	EPI_ISL_622515	NA	2020-06-08	Europe	Denmark	Sjaelland	NA	Europe	Denmark	Sjaelland	genome	29782	Human	unknown	unknown	NA	B.1.118	GH	Department of Virus and Microbiological Special Diagnostics	Statens Serum Institut	Denmark	Albertsen lab	Department of Chemistry and Bioscience	Aalborg University	Denmark	Danish Covid-19 Genome Consortia	https://www.gisaid.org/	NA	NA	2020-11-06	NA
hCoV-19/Denmark/DCGC-1921/2020	betacoronavirus	EPI_ISL_622514	NA	2020-04-27	Europe	Denmark	Hovedstaden	NA	Europe	Denmark	Hovedstaden	genome	29782	Human	unknown	unknown	NA	B.1.428	GH	Department of Virus and Microbiological Special Diagnostics	Statens Serum Institut	Denmark	Albertsen lab	Department of Chemistry and Bioscience	Aalborg University	Denmark	Danish Covid-19 Genome Consortia	https://www.gisaid.org/	NA	NA	2020-11-06	NA
hCoV-19/Denmark/DCGC-1920/2020	betacoronavirus	EPI_ISL_622513	NA	2020-04-20	Europe	Denmark	Hovedstaden	NA	Europe	Denmark	Hovedstaden	genome	29782	Human	unknown	unknown	NA	B.1.118	GH	Department of Virus and Microbiological Special Diagnostics	Statens Serum Institut	Denmark	Albertsen lab	Department of Chemistry and Bioscience	Aalborg University	Denmark	Danish Covid-19 Genome Consortia	https://www.gisaid.org/	NA	NA	2020-11-06	NA
hCoV-19/Denmark/DCGC-1919/2020	betacoronavirus	EPI_ISL_622512	NA	2020-04-20	Europe	Denmark	Hovedstaden	NA	Europe	Denmark	Hovedstaden	genome	29782	Human	unknown	unknown	NA	B.1	G	Department of Virus and Microbiological Special Diagnostics	Statens Serum Institut	Denmark	Albertsen lab	Department of Chemistry and Bioscience	Aalborg University	Denmark	Danish Covid-19 Genome Consortia	https://www.gisaid.org/	NA	NA	2020-11-06	NA
hCoV-19/Denmark/DCGC-1918/2020	betacoronavirus	EPI_ISL_622511	NA	2020-03-16	Europe	Denmark	Hovedstaden	NA	Europe	Denmark	Hovedstaden	genome	29779	Human	unknown	unknown	NA	B.49	L	Department of Virus and Microbiological Special Diagnostics	Statens Serum Institut	Denmark	Albertsen lab	Department of Chemistry and Bioscience	Aalborg University	Denmark	Danish Covid-19 Genome Consortia	https://www.gisaid.org/	NA	NA	2020-11-06	NA
hCoV-19/Denmark/DCGC-1917/2020	betacoronavirus	EPI_ISL_622510	NA	2020-03-30	Europe	Denmark	Hovedstaden	NA	Europe	Denmark	Hovedstaden	genome	29782	Human	unknown	unknown	NA	B.1.1	GR	Department of Virus and Microbiological Special Diagnostics	Statens Serum Institut	Denmark	Albertsen lab	Department of Chemistry and Bioscience	Aalborg University	Denmark	Danish Covid-19 Genome Consortia	https://www.gisaid.org/	NA	NA	2020-11-06	NA
hCoV-19/Denmark/DCGC-1916/2020	betacoronavirus	EPI_ISL_622509	NA	2020-03-23	Europe	Denmark	Hovedstaden	NA	Europe	Denmark	Hovedstaden	genome	29782	Human	unknown	unknown	NA	B.1.1	GR	Department of Virus and Microbiological Special Diagnostics	Statens Serum Institut	Denmark	Albertsen lab	Department of Chemistry and Bioscience	Aalborg University	Denmark	Danish Covid-19 Genome Consortia	https://www.gisaid.org/	NA	NA	2020-11-06	NA
hCoV-19/Denmark/DCGC-1946/2020	betacoronavirus	EPI_ISL_622508	NA	2020-03-30	Europe	Denmark	Hovedstaden	NA	Europe	Denmark	Hovedstaden	genome	29782	Human	unknown	unknown	NA	B.1.428	GH	Department of Virus and Microbiological Special Diagnostics	Statens Serum Institut	Denmark	Albertsen lab	Department of Chemistry and Bioscience	Aalborg University	Denmark	Danish Covid-19 Genome Consortia	https://www.gisaid.org/	NA	NA	2020-11-06	NA
hCoV-19/Denmark/DCGC-1915/2020	betacoronavirus	EPI_ISL_622507	NA	2020-03-30	Europe	Denmark	Hovedstaden	NA	Europe	Denmark	Hovedstaden	genome	29782	Human	unknown	unknown	NA	B.1.428	GH	Department of Virus and Microbiological Special Diagnostics	Statens Serum Institut	Denmark	Albertsen lab	Department of Chemistry and Bioscience	Aalborg University	Denmark	Danish Covid-19 Genome Consortia	https://www.gisaid.org/	NA	NA	2020-11-06	NA
hCoV-19/Denmark/DCGC-1941/2020	betacoronavirus	EPI_ISL_622506	NA	2020-03-30	Europe	Denmark	Hovedstaden	NA	Europe	Denmark	Hovedstaden	genome	29782	Human	unknown	unknown	NA	B.1.428	GH	Department of Virus and Microbiological Special Diagnostics	Statens Serum Institut	Denmark	Albertsen lab	Department of Chemistry and Bioscience	Aalborg University	Denmark	Danish Covid-19 Genome Consortia	https://www.gisaid.org/	NA	NA	2020-11-06	NA
hCoV-19/Denmark/DCGC-1914/2020	betacoronavirus	EPI_ISL_622505	NA	2020-03-30	Europe	Denmark	Hovedstaden	NA	Europe	Denmark	Hovedstaden	genome	29782	Human	unknown	unknown	NA	B.1.428	GH	Department of Virus and Microbiological Special Diagnostics	Statens Serum Institut	Denmark	Albertsen lab	Department of Chemistry and Bioscience	Aalborg University	Denmark	Danish Covid-19 Genome Consortia	https://www.gisaid.org/	NA	NA	2020-11-06	NA
hCoV-19/Denmark/DCGC-1913/2020	betacoronavirus	EPI_ISL_622504	NA	2020-03-30	Europe	Denmark	Hovedstaden	NA	Europe	Denmark	Hovedstaden	genome	29782	Human	unknown	unknown	NA	B.1	GH	Department of Virus and Microbiological Special Diagnostics	Statens Serum Institut	Denmark	Albertsen lab	Department of Chemistry and Bioscience	Aalborg University	Denmark	Danish Covid-19 Genome Consortia	https://www.gisaid.org/	NA	NA	2020-11-06	NA
hCoV-19/Denmark/DCGC-1912/2020	betacoronavirus	EPI_ISL_622503	NA	2020-06-15	Europe	Denmark	Hovedstaden	NA	Europe	Denmark	Hovedstaden	genome	29782	Human	unknown	unknown	NA	B.1	G	Department of Virus and Microbiological Special Diagnostics	Statens Serum Institut	Denmark	Albertsen lab	Department of Chemistry and Bioscience	Aalborg University	Denmark	Danish Covid-19 Genome Consortia	https://www.gisaid.org/	NA	NA	2020-11-06	NA
hCoV-19/Denmark/DCGC-1911/2020	betacoronavirus	EPI_ISL_622502	NA	2020-06-15	Europe	Denmark	Hovedstaden	NA	Europe	Denmark	Hovedstaden	genome	29782	Human	unknown	unknown	NA	C.7	GR	Department of Virus and Microbiological Special Diagnostics	Statens Serum Institut	Denmark	Albertsen lab	Department of Chemistry and Bioscience	Aalborg University	Denmark	Danish Covid-19 Genome Consortia	https://www.gisaid.org/	NA	NA	2020-11-06	NA
hCoV-19/Denmark/DCGC-1910/2020	betacoronavirus	EPI_ISL_622501	NA	2020-04-20	Europe	Denmark	Hovedstaden	NA	Europe	Denmark	Hovedstaden	genome	29782	Human	unknown	unknown	NA	B.1.118	GH	Department of Virus and Microbiological Special Diagnostics	Statens Serum Institut	Denmark	Albertsen lab	Department of Chemistry and Bioscience	Aalborg University	Denmark	Danish Covid-19 Genome Consortia	https://www.gisaid.org/	NA	NA	2020-11-06	NA
hCoV-19/Denmark/DCGC-1909/2020	betacoronavirus	EPI_ISL_622499	NA	2020-05-25	Europe	Denmark	Hovedstaden	NA	Europe	Denmark	Hovedstaden	genome	29782	Human	unknown	unknown	NA	B.1.428	GH	Department of Virus and Microbiological Special Diagnostics	Statens Serum Institut	Denmark	Albertsen lab	Department of Chemistry and Bioscience	Aalborg University	Denmark	Danish Covid-19 Genome Consortia	https://www.gisaid.org/	NA	NA	2020-11-06	NA
hCoV-19/Denmark/DCGC-1908/2020	betacoronavirus	EPI_ISL_622498	NA	2020-05-11	Europe	Denmark	Hovedstaden	NA	Europe	Denmark	Hovedstaden	genome	29782	Human	unknown	unknown	NA	B.1.428	GH	Department of Virus and Microbiological Special Diagnostics	Statens Serum Institut	Denmark	Albertsen lab	Department of Chemistry and Bioscience	Aalborg University	Denmark	Danish Covid-19 Genome Consortia	https://www.gisaid.org/	NA	NA	2020-11-06	NA
hCoV-19/Denmark/DCGC-1907/2020	betacoronavirus	EPI_ISL_622497	NA	2020-05-11	Europe	Denmark	Hovedstaden	NA	Europe	Denmark	Hovedstaden	genome	29782	Human	unknown	unknown	NA	B.1.1	GR	Department of Virus and Microbiological Special Diagnostics	Statens Serum Institut	Denmark	Albertsen lab	Department of Chemistry and Bioscience	Aalborg University	Denmark	Danish Covid-19 Genome Consortia	https://www.gisaid.org/	NA	NA	2020-11-06	NA
hCoV-19/Denmark/DCGC-1906/2020	betacoronavirus	EPI_ISL_622496	NA	2020-05-18	Europe	Denmark	Hovedstaden	NA	Europe	Denmark	Hovedstaden	genome	29782	Human	unknown	unknown	NA	B.1.39	GH	Department of Virus and Microbiological Special Diagnostics	Statens Serum Institut	Denmark	Albertsen lab	Department of Chemistry and Bioscience	Aalborg University	Denmark	Danish Covid-19 Genome Consortia	https://www.gisaid.org/	NA	NA	2020-11-06	NA
hCoV-19/Denmark/DCGC-1905/2020	betacoronavirus	EPI_ISL_622495	NA	2020-05-25	Europe	Denmark	Hovedstaden	NA	Europe	Denmark	Hovedstaden	genome	29782	Human	unknown	unknown	NA	B.1.613	GH	Department of Virus and Microbiological Special Diagnostics	Statens Serum Institut	Denmark	Albertsen lab	Department of Chemistry and Bioscience	Aalborg University	Denmark	Danish Covid-19 Genome Consortia	https://www.gisaid.org/	NA	NA	2020-11-06	NA
hCoV-19/Denmark/DCGC-1904/2020	betacoronavirus	EPI_ISL_622494	NA	2020-05-25	Europe	Denmark	Hovedstaden	NA	Europe	Denmark	Hovedstaden	genome	29782	Human	unknown	unknown	NA	B.1.613	GH	Department of Virus and Microbiological Special Diagnostics	Statens Serum Institut	Denmark	Albertsen lab	Department of Chemistry and Bioscience	Aalborg University	Denmark	Danish Covid-19 Genome Consortia	https://www.gisaid.org/	NA	NA	2020-11-06	NA
hCoV-19/Denmark/DCGC-1903/2020	betacoronavirus	EPI_ISL_622493	NA	2020-05-25	Europe	Denmark	Hovedstaden	NA	Europe	Denmark	Hovedstaden	genome	29782	Human	unknown	unknown	NA	B.1.428	GH	Department of Virus and Microbiological Special Diagnostics	Statens Serum Institut	Denmark	Albertsen lab	Department of Chemistry and Bioscience	Aalborg University	Denmark	Danish Covid-19 Genome Consortia	https://www.gisaid.org/	NA	NA	2020-11-06	NA
hCoV-19/Denmark/DCGC-1683/2020	betacoronavirus	EPI_ISL_622429	NA	2020-03-09	Europe	Denmark	Hovedstaden	NA	Europe	Denmark	Hovedstaden	genome	29782	Human	unknown	unknown	NA	B.1.39	GH	Department of Virus and Microbiological Special Diagnostics	Statens Serum Institut	Denmark	Albertsen lab	Department of Chemistry and Bioscience	Aalborg University	Denmark	Danish Covid-19 Genome Consortia	https://www.gisaid.org/	NA	NA	2020-11-06	NA
hCoV-19/Denmark/DCGC-1738/2020	betacoronavirus	EPI_ISL_622242	NA	2020-03-09	Europe	Denmark	Syddanmark	NA	Europe	Denmark	Syddanmark	genome	29782	Human	unknown	unknown	NA	B.1	GH	Department of Virus and Microbiological Special Diagnostics	Statens Serum Institut	Denmark	Albertsen lab	Department of Chemistry and Bioscience	Aalborg University	Denmark	Danish Covid-19 Genome Consortia	https://www.gisaid.org/	NA	NA	2020-11-06	NA
hCoV-19/Denmark/DCGC-1737/2020	betacoronavirus	EPI_ISL_622241	NA	2020-03-09	Europe	Denmark	Syddanmark	NA	Europe	Denmark	Syddanmark	genome	29782	Human	unknown	unknown	NA	B.1.1	GR	Department of Virus and Microbiological Special Diagnostics	Statens Serum Institut	Denmark	Albertsen lab	Department of Chemistry and Bioscience	Aalborg University	Denmark	Danish Covid-19 Genome Consortia	https://www.gisaid.org/	NA	NA	2020-11-06	NA
hCoV-19/Denmark/DCGC-1736/2020	betacoronavirus	EPI_ISL_622240	NA	2020-03-09	Europe	Denmark	Syddanmark	NA	Europe	Denmark	Syddanmark	genome	29782	Human	unknown	unknown	NA	B.3	L	Department of Virus and Microbiological Special Diagnostics	Statens Serum Institut	Denmark	Albertsen lab	Department of Chemistry and Bioscience	Aalborg University	Denmark	Danish Covid-19 Genome Consortia	https://www.gisaid.org/	NA	NA	2020-11-06	NA
hCoV-19/Denmark/DCGC-1744/2020	betacoronavirus	EPI_ISL_622239	NA	2020-03-09	Europe	Denmark	Nordjylland	NA	Europe	Denmark	Nordjylland	genome	29782	Human	unknown	unknown	NA	B.1	GH	Department of Virus and Microbiological Special Diagnostics	Statens Serum Institut	Denmark	Albertsen lab	Department of Chemistry and Bioscience	Aalborg University	Denmark	Danish Covid-19 Genome Consortia	https://www.gisaid.org/	NA	NA	2020-11-06	NA
hCoV-19/Denmark/DCGC-1824/2020	betacoronavirus	EPI_ISL_622219	NA	2020-03-30	Europe	Denmark	Sjaelland	NA	Europe	Denmark	Sjaelland	genome	29782	Human	unknown	unknown	NA	B.1.179	G	Department of Virus and Microbiological Special Diagnostics	Statens Serum Institut	Denmark	Albertsen lab	Department of Chemistry and Bioscience	Aalborg University	Denmark	Danish Covid-19 Genome Consortia	https://www.gisaid.org/	NA	NA	2020-11-06	NA
hCoV-19/Denmark/DCGC-1723/2020	betacoronavirus	EPI_ISL_622204	NA	2020-03-30	Europe	Denmark	Nordjylland	NA	Europe	Denmark	Nordjylland	genome	29782	Human	unknown	unknown	NA	B.1.39	GH	Department of Virus and Microbiological Special Diagnostics	Statens Serum Institut	Denmark	Albertsen lab	Department of Chemistry and Bioscience	Aalborg University	Denmark	Danish Covid-19 Genome Consortia	https://www.gisaid.org/	NA	NA	2020-11-06	NA
hCoV-19/Denmark/DCGC-1722/2020	betacoronavirus	EPI_ISL_622203	NA	2020-03-23	Europe	Denmark	Hovedstaden	NA	Europe	Denmark	Hovedstaden	genome	29325	Human	unknown	unknown	NA	B.28	V	Department of Virus and Microbiological Special Diagnostics	Statens Serum Institut	Denmark	Albertsen lab	Department of Chemistry and Bioscience	Aalborg University	Denmark	Danish Covid-19 Genome Consortia	https://www.gisaid.org/	NA	NA	2020-11-06	NA
hCoV-19/Denmark/DCGC-1735/2020	betacoronavirus	EPI_ISL_622202	NA	2020-03-23	Europe	Denmark	Hovedstaden	NA	Europe	Denmark	Hovedstaden	genome	29757	Human	unknown	unknown	NA	B.1.428	GH	Department of Virus and Microbiological Special Diagnostics	Statens Serum Institut	Denmark	Albertsen lab	Department of Chemistry and Bioscience	Aalborg University	Denmark	Danish Covid-19 Genome Consortia	https://www.gisaid.org/	NA	NA	2020-11-06	NA
hCoV-19/Denmark/DCGC-1733/2020	betacoronavirus	EPI_ISL_622201	NA	2020-03-30	Europe	Denmark	Hovedstaden	NA	Europe	Denmark	Hovedstaden	genome	29782	Human	unknown	unknown	NA	B.1.428	GH	Department of Virus and Microbiological Special Diagnostics	Statens Serum Institut	Denmark	Albertsen lab	Department of Chemistry and Bioscience	Aalborg University	Denmark	Danish Covid-19 Genome Consortia	https://www.gisaid.org/	NA	NA	2020-11-06	NA
hCoV-19/Denmark/DCGC-1721/2020	betacoronavirus	EPI_ISL_621824	NA	2020-03-30	Europe	Denmark	Sjaelland	NA	Europe	Denmark	Sjaelland	genome	29782	Human	unknown	unknown	NA	B.1.179	G	Department of Virus and Microbiological Special Diagnostics	Statens Serum Institut	Denmark	Albertsen lab	Department of Chemistry and Bioscience	Aalborg University	Denmark	Danish Covid-19 Genome Consortia	https://www.gisaid.org/	NA	NA	2020-11-06	NA
hCoV-19/Denmark/DCGC-1764/2020	betacoronavirus	EPI_ISL_620302	NA	2020-03-16	Europe	Denmark	Hovedstaden	NA	Europe	Denmark	Hovedstaden	genome	29782	Human	unknown	unknown	NA	B.1	GH	Department of Virus and Microbiological Special Diagnostics	Statens Serum Institut	Denmark	Albertsen lab	Department of Chemistry and Bioscience	Aalborg University	Denmark	Danish Covid-19 Genome Consortia	https://www.gisaid.org/	NA	NA	2020-11-05	NA
hCoV-19/Denmark/DCGC-1763/2020	betacoronavirus	EPI_ISL_620147	NA	2020-03-16	Europe	Denmark	Hovedstaden	NA	Europe	Denmark	Hovedstaden	genome	29782	Human	unknown	unknown	NA	B.1.428	GH	Department of Virus and Microbiological Special Diagnostics	Statens Serum Institut	Denmark	Albertsen lab	Department of Chemistry and Bioscience	Aalborg University	Denmark	Danish Covid-19 Genome Consortia	https://www.gisaid.org/	NA	NA	2020-11-05	NA
hCoV-19/Denmark/DCGC-1684/2020	betacoronavirus	EPI_ISL_620144	NA	2020-03-09	Europe	Denmark	Sjaelland	NA	Europe	Denmark	Sjaelland	genome	29782	Human	unknown	unknown	NA	B	V	Department of Virus and Microbiological Special Diagnostics	Statens Serum Institut	Denmark	Albertsen lab	Department of Chemistry and Bioscience	Aalborg University	Denmark	Danish Covid-19 Genome Consortia	https://www.gisaid.org/	NA	NA	2020-11-05	NA
hCoV-19/Denmark/DCGC-1762/2020	betacoronavirus	EPI_ISL_620143	NA	2020-03-09	Europe	Denmark	Syddanmark	NA	Europe	Denmark	Syddanmark	genome	29323	Human	unknown	unknown	NA	B.1	GH	Department of Virus and Microbiological Special Diagnostics	Statens Serum Institut	Denmark	Albertsen lab	Department of Chemistry and Bioscience	Aalborg University	Denmark	Danish Covid-19 Genome Consortia	https://www.gisaid.org/	NA	NA	2020-11-05	NA
hCoV-19/Denmark/DCGC-1760/2020	betacoronavirus	EPI_ISL_620142	NA	2020-03-09	Europe	Denmark	Syddanmark	NA	Europe	Denmark	Syddanmark	genome	29782	Human	unknown	unknown	NA	B.1	GH	Department of Virus and Microbiological Special Diagnostics	Statens Serum Institut	Denmark	Albertsen lab	Department of Chemistry and Bioscience	Aalborg University	Denmark	Danish Covid-19 Genome Consortia	https://www.gisaid.org/	NA	NA	2020-11-05	NA
hCoV-19/Denmark/DCGC-1757/2020	betacoronavirus	EPI_ISL_620141	NA	2020-03-09	Europe	Denmark	Syddanmark	NA	Europe	Denmark	Syddanmark	genome	29782	Human	unknown	unknown	NA	B.1	GH	Department of Virus and Microbiological Special Diagnostics	Statens Serum Institut	Denmark	Albertsen lab	Department of Chemistry and Bioscience	Aalborg University	Denmark	Danish Covid-19 Genome Consortia	https://www.gisaid.org/	NA	NA	2020-11-05	NA
hCoV-19/Denmark/DCGC-1754/2020	betacoronavirus	EPI_ISL_620140	NA	2020-03-09	Europe	Denmark	Midtjylland	NA	Europe	Denmark	Midtjylland	genome	29782	Human	unknown	unknown	NA	B.1	G	Department of Virus and Microbiological Special Diagnostics	Statens Serum Institut	Denmark	Albertsen lab	Department of Chemistry and Bioscience	Aalborg University	Denmark	Danish Covid-19 Genome Consortia	https://www.gisaid.org/	NA	NA	2020-11-05	NA
hCoV-19/Denmark/DCGC-1751/2020	betacoronavirus	EPI_ISL_620139	NA	2020-03-09	Europe	Denmark	Midtjylland	NA	Europe	Denmark	Midtjylland	genome	29782	Human	unknown	unknown	NA	B.1.428	GH	Department of Virus and Microbiological Special Diagnostics	Statens Serum Institut	Denmark	Albertsen lab	Department of Chemistry and Bioscience	Aalborg University	Denmark	Danish Covid-19 Genome Consortia	https://www.gisaid.org/	NA	NA	2020-11-05	NA
hCoV-19/Denmark/DCGC-1748/2020	betacoronavirus	EPI_ISL_620138	NA	2020-03-09	Europe	Denmark	Midtjylland	NA	Europe	Denmark	Midtjylland	genome	29783	Human	unknown	unknown	NA	B.1.343	GH	Department of Virus and Microbiological Special Diagnostics	Statens Serum Institut	Denmark	Albertsen lab	Department of Chemistry and Bioscience	Aalborg University	Denmark	Danish Covid-19 Genome Consortia	https://www.gisaid.org/	NA	NA	2020-11-05	NA
hCoV-19/Denmark/DCGC-1761/2020	betacoronavirus	EPI_ISL_620137	NA	2020-03-09	Europe	Denmark	Midtjylland	NA	Europe	Denmark	Midtjylland	genome	29783	Human	unknown	unknown	NA	B.1	GH	Department of Virus and Microbiological Special Diagnostics	Statens Serum Institut	Denmark	Albertsen lab	Department of Chemistry and Bioscience	Aalborg University	Denmark	Danish Covid-19 Genome Consortia	https://www.gisaid.org/	NA	NA	2020-11-05	NA
hCoV-19/Denmark/DCGC-1756/2020	betacoronavirus	EPI_ISL_620136	NA	2020-03-09	Europe	Denmark	Midtjylland	NA	Europe	Denmark	Midtjylland	genome	29782	Human	unknown	unknown	NA	B.1.343	GH	Department of Virus and Microbiological Special Diagnostics	Statens Serum Institut	Denmark	Albertsen lab	Department of Chemistry and Bioscience	Aalborg University	Denmark	Danish Covid-19 Genome Consortia	https://www.gisaid.org/	NA	NA	2020-11-05	NA
hCoV-19/Denmark/DCGC-1753/2020	betacoronavirus	EPI_ISL_620135	NA	2020-03-09	Europe	Denmark	Midtjylland	NA	Europe	Denmark	Midtjylland	genome	29782	Human	unknown	unknown	NA	B.1.1	GR	Department of Virus and Microbiological Special Diagnostics	Statens Serum Institut	Denmark	Albertsen lab	Department of Chemistry and Bioscience	Aalborg University	Denmark	Danish Covid-19 Genome Consortia	https://www.gisaid.org/	NA	NA	2020-11-05	NA
hCoV-19/Denmark/DCGC-1750/2020	betacoronavirus	EPI_ISL_620134	NA	2020-03-09	Europe	Denmark	Midtjylland	NA	Europe	Denmark	Midtjylland	genome	29782	Human	unknown	unknown	NA	B.1.343	GH	Department of Virus and Microbiological Special Diagnostics	Statens Serum Institut	Denmark	Albertsen lab	Department of Chemistry and Bioscience	Aalborg University	Denmark	Danish Covid-19 Genome Consortia	https://www.gisaid.org/	NA	NA	2020-11-05	NA
hCoV-19/Denmark/DCGC-1749/2020	betacoronavirus	EPI_ISL_620133	NA	2020-03-09	Europe	Denmark	Midtjylland	NA	Europe	Denmark	Midtjylland	genome	29782	Human	unknown	unknown	NA	B.1	GH	Department of Virus and Microbiological Special Diagnostics	Statens Serum Institut	Denmark	Albertsen lab	Department of Chemistry and Bioscience	Aalborg University	Denmark	Danish Covid-19 Genome Consortia	https://www.gisaid.org/	NA	NA	2020-11-05	NA
hCoV-19/Denmark/DCGC-1747/2020	betacoronavirus	EPI_ISL_620132	NA	2020-03-09	Europe	Denmark	Midtjylland	NA	Europe	Denmark	Midtjylland	genome	29782	Human	unknown	unknown	NA	B.4	O	Department of Virus and Microbiological Special Diagnostics	Statens Serum Institut	Denmark	Albertsen lab	Department of Chemistry and Bioscience	Aalborg University	Denmark	Danish Covid-19 Genome Consortia	https://www.gisaid.org/	NA	NA	2020-11-05	NA
hCoV-19/Denmark/DCGC-1755/2020	betacoronavirus	EPI_ISL_620131	NA	2020-03-09	Europe	Denmark	Syddanmark	NA	Europe	Denmark	Syddanmark	genome	29782	Human	unknown	unknown	NA	B.1	GH	Department of Virus and Microbiological Special Diagnostics	Statens Serum Institut	Denmark	Albertsen lab	Department of Chemistry and Bioscience	Aalborg University	Denmark	Danish Covid-19 Genome Consortia	https://www.gisaid.org/	NA	NA	2020-11-05	NA
hCoV-19/Denmark/DCGC-1706/2020	betacoronavirus	EPI_ISL_620130	NA	2020-03-09	Europe	Denmark	Sjaelland	NA	Europe	Denmark	Sjaelland	genome	29782	Human	unknown	unknown	NA	B.1	GH	Department of Virus and Microbiological Special Diagnostics	Statens Serum Institut	Denmark	Albertsen lab	Department of Chemistry and Bioscience	Aalborg University	Denmark	Danish Covid-19 Genome Consortia	https://www.gisaid.org/	NA	NA	2020-11-05	NA
hCoV-19/Denmark/DCGC-1752/2020	betacoronavirus	EPI_ISL_620129	NA	2020-03-09	Europe	Denmark	Syddanmark	NA	Europe	Denmark	Syddanmark	genome	29780	Human	unknown	unknown	NA	B.1.36.10	GH	Department of Virus and Microbiological Special Diagnostics	Statens Serum Institut	Denmark	Albertsen lab	Department of Chemistry and Bioscience	Aalborg University	Denmark	Danish Covid-19 Genome Consortia	https://www.gisaid.org/	NA	NA	2020-11-05	NA
hCoV-19/Denmark/DCGC-1759/2020	betacoronavirus	EPI_ISL_620128	NA	2020-03-09	Europe	Denmark	Sjaelland	NA	Europe	Denmark	Sjaelland	genome	29782	Human	unknown	unknown	NA	B.1.428	GH	Department of Virus and Microbiological Special Diagnostics	Statens Serum Institut	Denmark	Albertsen lab	Department of Chemistry and Bioscience	Aalborg University	Denmark	Danish Covid-19 Genome Consortia	https://www.gisaid.org/	NA	NA	2020-11-05	NA
hCoV-19/Denmark/DCGC-1758/2020	betacoronavirus	EPI_ISL_620127	NA	2020-03-09	Europe	Denmark	Sjaelland	NA	Europe	Denmark	Sjaelland	genome	29779	Human	unknown	unknown	NA	B.49	L	Department of Virus and Microbiological Special Diagnostics	Statens Serum Institut	Denmark	Albertsen lab	Department of Chemistry and Bioscience	Aalborg University	Denmark	Danish Covid-19 Genome Consortia	https://www.gisaid.org/	NA	NA	2020-11-05	NA
hCoV-19/Denmark/DCGC-1745/2020	betacoronavirus	EPI_ISL_619983	NA	2020-03-09	Europe	Denmark	Nordjylland	NA	Europe	Denmark	Nordjylland	genome	29782	Human	unknown	unknown	NA	B.1.1	GR	Department of Virus and Microbiological Special Diagnostics	Statens Serum Institut	Denmark	Albertsen lab	Department of Chemistry and Bioscience	Aalborg University	Denmark	Danish Covid-19 Genome Consortia	https://www.gisaid.org/	NA	NA	2020-11-05	NA
hCoV-19/Denmark/DCGC-1742/2020	betacoronavirus	EPI_ISL_619982	NA	2020-03-09	Europe	Denmark	Nordjylland	NA	Europe	Denmark	Nordjylland	genome	29782	Human	unknown	unknown	NA	B.1	GH	Department of Virus and Microbiological Special Diagnostics	Statens Serum Institut	Denmark	Albertsen lab	Department of Chemistry and Bioscience	Aalborg University	Denmark	Danish Covid-19 Genome Consortia	https://www.gisaid.org/	NA	NA	2020-11-05	NA
hCoV-19/Denmark/DCGC-1740/2020	betacoronavirus	EPI_ISL_619981	NA	2020-03-09	Europe	Denmark	Nordjylland	NA	Europe	Denmark	Nordjylland	genome	29782	Human	unknown	unknown	NA	B.1	GH	Department of Virus and Microbiological Special Diagnostics	Statens Serum Institut	Denmark	Albertsen lab	Department of Chemistry and Bioscience	Aalborg University	Denmark	Danish Covid-19 Genome Consortia	https://www.gisaid.org/	NA	NA	2020-11-05	NA
hCoV-19/Denmark/DCGC-1739/2020	betacoronavirus	EPI_ISL_619980	NA	2020-03-09	Europe	Denmark	Nordjylland	NA	Europe	Denmark	Nordjylland	genome	29782	Human	unknown	unknown	NA	B.1	GH	Department of Virus and Microbiological Special Diagnostics	Statens Serum Institut	Denmark	Albertsen lab	Department of Chemistry and Bioscience	Aalborg University	Denmark	Danish Covid-19 Genome Consortia	https://www.gisaid.org/	NA	NA	2020-11-05	NA
hCoV-19/Denmark/DCGC-1734/2020	betacoronavirus	EPI_ISL_619979	NA	2020-03-09	Europe	Denmark	Midtjylland	NA	Europe	Denmark	Midtjylland	genome	29782	Human	unknown	unknown	NA	B.1	G	Department of Virus and Microbiological Special Diagnostics	Statens Serum Institut	Denmark	Albertsen lab	Department of Chemistry and Bioscience	Aalborg University	Denmark	Danish Covid-19 Genome Consortia	https://www.gisaid.org/	NA	NA	2020-11-05	NA
hCoV-19/Denmark/DCGC-1746/2020	betacoronavirus	EPI_ISL_619978	NA	2020-03-09	Europe	Denmark	Midtjylland	NA	Europe	Denmark	Midtjylland	genome	29782	Human	unknown	unknown	NA	B.1.343	GH	Department of Virus and Microbiological Special Diagnostics	Statens Serum Institut	Denmark	Albertsen lab	Department of Chemistry and Bioscience	Aalborg University	Denmark	Danish Covid-19 Genome Consortia	https://www.gisaid.org/	NA	NA	2020-11-05	NA
hCoV-19/Denmark/DCGC-1741/2020	betacoronavirus	EPI_ISL_619977	NA	2020-03-09	Europe	Denmark	Syddanmark	NA	Europe	Denmark	Syddanmark	genome	29780	Human	unknown	unknown	NA	B.1	GH	Department of Virus and Microbiological Special Diagnostics	Statens Serum Institut	Denmark	Albertsen lab	Department of Chemistry and Bioscience	Aalborg University	Denmark	Danish Covid-19 Genome Consortia	https://www.gisaid.org/	NA	NA	2020-11-05	NA
hCoV-19/Denmark/DCGC-1810/2020	betacoronavirus	EPI_ISL_619751	NA	2020-03-09	Europe	Denmark	Hovedstaden	NA	Europe	Denmark	Hovedstaden	genome	29764	Human	unknown	unknown	NA	B.1	GH	Department of Virus and Microbiological Special Diagnostics	Statens Serum Institut	Denmark	Albertsen lab	Department of Chemistry and Bioscience	Aalborg University	Denmark	Danish Covid-19 Genome Consortia	https://www.gisaid.org/	NA	NA	2020-11-05	NA
hCoV-19/Denmark/DCGC-1811/2020	betacoronavirus	EPI_ISL_619657	NA	2020-03-16	Europe	Denmark	Hovedstaden	NA	Europe	Denmark	Hovedstaden	genome	29782	Human	unknown	unknown	NA	B.1	GH	Department of Virus and Microbiological Special Diagnostics	Statens Serum Institut	Denmark	Albertsen lab	Department of Chemistry and Bioscience	Aalborg University	Denmark	Danish Covid-19 Genome Consortia	https://www.gisaid.org/	NA	NA	2020-11-05	NA
hCoV-19/Denmark/DCGC-1809/2020	betacoronavirus	EPI_ISL_619456	NA	2020-03-16	Europe	Denmark	Hovedstaden	NA	Europe	Denmark	Hovedstaden	genome	29782	Human	unknown	unknown	NA	B.1	GH	Department of Virus and Microbiological Special Diagnostics	Statens Serum Institut	Denmark	Albertsen lab	Department of Chemistry and Bioscience	Aalborg University	Denmark	Danish Covid-19 Genome Consortia	https://www.gisaid.org/	NA	NA	2020-11-05	NA
hCoV-19/Denmark/DCGC-2045/2020	betacoronavirus	EPI_ISL_619321	NA	2020-04-13	Europe	Denmark	Nordjylland	NA	Europe	Denmark	Nordjylland	genome	29782	Human	unknown	unknown	NA	A.2	S	Department of Virus and Microbiological Special Diagnostics	Statens Serum Institut	Denmark	Albertsen lab	Department of Chemistry and Bioscience	Aalborg University	Denmark	Danish Covid-19 Genome Consortia	https://www.gisaid.org/	NA	NA	2020-11-05	NA
hCoV-19/Denmark/DCGC-1732/2020	betacoronavirus	EPI_ISL_618807	NA	2020-04-27	Europe	Denmark	Hovedstaden	NA	Europe	Denmark	Hovedstaden	genome	29782	Human	unknown	unknown	NA	B.1.39	GH	Department of Virus and Microbiological Special Diagnostics	Statens Serum Institut	Denmark	Albertsen lab	Department of Chemistry and Bioscience	Aalborg University	Denmark	Danish Covid-19 Genome Consortia	https://www.gisaid.org/	NA	NA	2020-11-05	NA
hCoV-19/Denmark/DCGC-1823/2020	betacoronavirus	EPI_ISL_618768	NA	2020-04-20	Europe	Denmark	Hovedstaden	NA	Europe	Denmark	Hovedstaden	genome	29782	Human	unknown	unknown	NA	B.1.39	GH	Department of Virus and Microbiological Special Diagnostics	Statens Serum Institut	Denmark	Albertsen lab	Department of Chemistry and Bioscience	Aalborg University	Denmark	Danish Covid-19 Genome Consortia	https://www.gisaid.org/	NA	NA	2020-11-05	NA
hCoV-19/Denmark/DCGC-2006/2020	betacoronavirus	EPI_ISL_618345	NA	2020-07-13	Europe	Denmark	Hovedstaden	NA	Europe	Denmark	Hovedstaden	genome	29782	Human	unknown	unknown	NA	B.1.1.70	GR	Department of Virus and Microbiological Special Diagnostics	Statens Serum Institut	Denmark	Albertsen lab	Department of Chemistry and Bioscience	Aalborg University	Denmark	Danish Covid-19 Genome Consortia	https://www.gisaid.org/	NA	NA	2020-11-05	NA
hCoV-19/Denmark/DCGC-1709/2020	betacoronavirus	EPI_ISL_618342	NA	2020-03-23	Europe	Denmark	Sjaelland	NA	Europe	Denmark	Sjaelland	genome	29782	Human	unknown	unknown	NA	B.1	GH	Department of Virus and Microbiological Special Diagnostics	Statens Serum Institut	Denmark	Albertsen lab	Department of Chemistry and Bioscience	Aalborg University	Denmark	Danish Covid-19 Genome Consortia	https://www.gisaid.org/	NA	NA	2020-11-05	NA
hCoV-19/Denmark/DCGC-2001/2020	betacoronavirus	EPI_ISL_618336	NA	2020-07-20	Europe	Denmark	Midtjylland	NA	Europe	Denmark	Midtjylland	genome	29782	Human	unknown	unknown	NA	B.1.1.288	GR	Department of Virus and Microbiological Special Diagnostics	Statens Serum Institut	Denmark	Albertsen lab	Department of Chemistry and Bioscience	Aalborg University	Denmark	Danish Covid-19 Genome Consortia	https://www.gisaid.org/	NA	NA	2020-11-05	NA
hCoV-19/Denmark/DCGC-2000/2020	betacoronavirus	EPI_ISL_618335	NA	2020-06-08	Europe	Denmark	Midtjylland	NA	Europe	Denmark	Midtjylland	genome	29782	Human	unknown	unknown	NA	B.1.343	GH	Department of Virus and Microbiological Special Diagnostics	Statens Serum Institut	Denmark	Albertsen lab	Department of Chemistry and Bioscience	Aalborg University	Denmark	Danish Covid-19 Genome Consortia	https://www.gisaid.org/	NA	NA	2020-11-05	NA
hCoV-19/Denmark/DCGC-1999/2020	betacoronavirus	EPI_ISL_618334	NA	2020-07-13	Europe	Denmark	Midtjylland	NA	Europe	Denmark	Midtjylland	genome	29779	Human	unknown	unknown	NA	B.1.343	GH	Department of Virus and Microbiological Special Diagnostics	Statens Serum Institut	Denmark	Albertsen lab	Department of Chemistry and Bioscience	Aalborg University	Denmark	Danish Covid-19 Genome Consortia	https://www.gisaid.org/	NA	NA	2020-11-05	NA
hCoV-19/Denmark/DCGC-1998/2020	betacoronavirus	EPI_ISL_618333	NA	2020-07-13	Europe	Denmark	Midtjylland	NA	Europe	Denmark	Midtjylland	genome	29782	Human	unknown	unknown	NA	B.1.1.39	GR	Department of Virus and Microbiological Special Diagnostics	Statens Serum Institut	Denmark	Albertsen lab	Department of Chemistry and Bioscience	Aalborg University	Denmark	Danish Covid-19 Genome Consortia	https://www.gisaid.org/	NA	NA	2020-11-05	NA
hCoV-19/Denmark/DCGC-1997/2020	betacoronavirus	EPI_ISL_618332	NA	2020-07-20	Europe	Denmark	Midtjylland	NA	Europe	Denmark	Midtjylland	genome	29782	Human	unknown	unknown	NA	B.1.488	GH	Department of Virus and Microbiological Special Diagnostics	Statens Serum Institut	Denmark	Albertsen lab	Department of Chemistry and Bioscience	Aalborg University	Denmark	Danish Covid-19 Genome Consortia	https://www.gisaid.org/	NA	NA	2020-11-05	NA
hCoV-19/Denmark/DCGC-1990/2020	betacoronavirus	EPI_ISL_618331	NA	2020-07-20	Europe	Denmark	Hovedstaden	NA	Europe	Denmark	Hovedstaden	genome	29782	Human	unknown	unknown	NA	B.1.1.261	GR	Department of Virus and Microbiological Special Diagnostics	Statens Serum Institut	Denmark	Albertsen lab	Department of Chemistry and Bioscience	Aalborg University	Denmark	Danish Covid-19 Genome Consortia	https://www.gisaid.org/	NA	NA	2020-11-05	NA
hCoV-19/Denmark/DCGC-1955/2020	betacoronavirus	EPI_ISL_618330	NA	2020-07-13	Europe	Denmark	Hovedstaden	NA	Europe	Denmark	Hovedstaden	genome	29776	Human	unknown	unknown	NA	A.15	S	Department of Virus and Microbiological Special Diagnostics	Statens Serum Institut	Denmark	Albertsen lab	Department of Chemistry and Bioscience	Aalborg University	Denmark	Danish Covid-19 Genome Consortia	https://www.gisaid.org/	NA	NA	2020-11-05	NA
hCoV-19/Denmark/DCGC-1983/2020	betacoronavirus	EPI_ISL_618329	NA	2020-07-20	Europe	Denmark	Hovedstaden	NA	Europe	Denmark	Hovedstaden	genome	29782	Human	unknown	unknown	NA	B.1.1.261	GR	Department of Virus and Microbiological Special Diagnostics	Statens Serum Institut	Denmark	Albertsen lab	Department of Chemistry and Bioscience	Aalborg University	Denmark	Danish Covid-19 Genome Consortia	https://www.gisaid.org/	NA	NA	2020-11-05	NA
hCoV-19/Denmark/DCGC-1954/2020	betacoronavirus	EPI_ISL_618328	NA	2020-07-20	Europe	Denmark	Hovedstaden	NA	Europe	Denmark	Hovedstaden	genome	29782	Human	unknown	unknown	NA	A.15	S	Department of Virus and Microbiological Special Diagnostics	Statens Serum Institut	Denmark	Albertsen lab	Department of Chemistry and Bioscience	Aalborg University	Denmark	Danish Covid-19 Genome Consortia	https://www.gisaid.org/	NA	NA	2020-11-05	NA
hCoV-19/Denmark/DCGC-1953/2020	betacoronavirus	EPI_ISL_618327	NA	2020-07-20	Europe	Denmark	Hovedstaden	NA	Europe	Denmark	Hovedstaden	genome	29782	Human	unknown	unknown	NA	B.1.36.1	GH	Department of Virus and Microbiological Special Diagnostics	Statens Serum Institut	Denmark	Albertsen lab	Department of Chemistry and Bioscience	Aalborg University	Denmark	Danish Covid-19 Genome Consortia	https://www.gisaid.org/	NA	NA	2020-11-05	NA
hCoV-19/Denmark/DCGC-2035/2020	betacoronavirus	EPI_ISL_618326	NA	2020-07-20	Europe	Denmark	Hovedstaden	NA	Europe	Denmark	Hovedstaden	genome	29782	Human	unknown	unknown	NA	A.15	S	Department of Virus and Microbiological Special Diagnostics	Statens Serum Institut	Denmark	Albertsen lab	Department of Chemistry and Bioscience	Aalborg University	Denmark	Danish Covid-19 Genome Consortia	https://www.gisaid.org/	NA	NA	2020-11-05	NA
hCoV-19/Denmark/DCGC-1982/2020	betacoronavirus	EPI_ISL_618325	NA	2020-07-20	Europe	Denmark	Hovedstaden	NA	Europe	Denmark	Hovedstaden	genome	29782	Human	unknown	unknown	NA	A.15	S	Department of Virus and Microbiological Special Diagnostics	Statens Serum Institut	Denmark	Albertsen lab	Department of Chemistry and Bioscience	Aalborg University	Denmark	Danish Covid-19 Genome Consortia	https://www.gisaid.org/	NA	NA	2020-11-05	NA
hCoV-19/Denmark/DCGC-1981/2020	betacoronavirus	EPI_ISL_618324	NA	2020-07-20	Europe	Denmark	Hovedstaden	NA	Europe	Denmark	Hovedstaden	genome	29782	Human	unknown	unknown	NA	A.15	S	Department of Virus and Microbiological Special Diagnostics	Statens Serum Institut	Denmark	Albertsen lab	Department of Chemistry and Bioscience	Aalborg University	Denmark	Danish Covid-19 Genome Consortia	https://www.gisaid.org/	NA	NA	2020-11-05	NA
hCoV-19/Denmark/DCGC-1980/2020	betacoronavirus	EPI_ISL_618323	NA	2020-07-20	Europe	Denmark	Hovedstaden	NA	Europe	Denmark	Hovedstaden	genome	29782	Human	unknown	unknown	NA	A.15	S	Department of Virus and Microbiological Special Diagnostics	Statens Serum Institut	Denmark	Albertsen lab	Department of Chemistry and Bioscience	Aalborg University	Denmark	Danish Covid-19 Genome Consortia	https://www.gisaid.org/	NA	NA	2020-11-05	NA
hCoV-19/Denmark/DCGC-1989/2020	betacoronavirus	EPI_ISL_618320	NA	2020-07-20	Europe	Denmark	Hovedstaden	NA	Europe	Denmark	Hovedstaden	genome	29782	Human	unknown	unknown	NA	A.15	S	Department of Virus and Microbiological Special Diagnostics	Statens Serum Institut	Denmark	Albertsen lab	Department of Chemistry and Bioscience	Aalborg University	Denmark	Danish Covid-19 Genome Consortia	https://www.gisaid.org/	NA	NA	2020-11-05	NA
hCoV-19/Denmark/DCGC-1988/2020	betacoronavirus	EPI_ISL_618319	NA	2020-07-20	Europe	Denmark	Midtjylland	NA	Europe	Denmark	Midtjylland	genome	29782	Human	unknown	unknown	NA	B.1.1.218	GR	Department of Virus and Microbiological Special Diagnostics	Statens Serum Institut	Denmark	Albertsen lab	Department of Chemistry and Bioscience	Aalborg University	Denmark	Danish Covid-19 Genome Consortia	https://www.gisaid.org/	NA	NA	2020-11-05	NA
hCoV-19/Denmark/DCGC-1979/2020	betacoronavirus	EPI_ISL_618318	NA	2020-07-20	Europe	Denmark	Hovedstaden	NA	Europe	Denmark	Hovedstaden	genome	29782	Human	unknown	unknown	NA	A.15	S	Department of Virus and Microbiological Special Diagnostics	Statens Serum Institut	Denmark	Albertsen lab	Department of Chemistry and Bioscience	Aalborg University	Denmark	Danish Covid-19 Genome Consortia	https://www.gisaid.org/	NA	NA	2020-11-05	NA
hCoV-19/Denmark/DCGC-1978/2020	betacoronavirus	EPI_ISL_618314	NA	2020-06-29	Europe	Denmark	Hovedstaden	NA	Europe	Denmark	Hovedstaden	genome	29782	Human	unknown	unknown	NA	C.35	GR	Department of Virus and Microbiological Special Diagnostics	Statens Serum Institut	Denmark	Albertsen lab	Department of Chemistry and Bioscience	Aalborg University	Denmark	Danish Covid-19 Genome Consortia	https://www.gisaid.org/	NA	NA	2020-11-05	NA
hCoV-19/Denmark/DCGC-1710/2020	betacoronavirus	EPI_ISL_618313	NA	2020-03-23	Europe	Denmark	Nordjylland	NA	Europe	Denmark	Nordjylland	genome	29782	Human	unknown	unknown	NA	B.1	G	Department of Virus and Microbiological Special Diagnostics	Statens Serum Institut	Denmark	Albertsen lab	Department of Chemistry and Bioscience	Aalborg University	Denmark	Danish Covid-19 Genome Consortia	https://www.gisaid.org/	NA	NA	2020-11-05	NA
hCoV-19/Denmark/DCGC-1977/2020	betacoronavirus	EPI_ISL_618312	NA	2020-07-13	Europe	Denmark	Hovedstaden	NA	Europe	Denmark	Hovedstaden	genome	29782	Human	unknown	unknown	NA	B.1.406	G	Department of Virus and Microbiological Special Diagnostics	Statens Serum Institut	Denmark	Albertsen lab	Department of Chemistry and Bioscience	Aalborg University	Denmark	Danish Covid-19 Genome Consortia	https://www.gisaid.org/	NA	NA	2020-11-05	NA
hCoV-19/Denmark/DCGC-1976/2020	betacoronavirus	EPI_ISL_618311	NA	2020-07-13	Europe	Denmark	Hovedstaden	NA	Europe	Denmark	Hovedstaden	genome	29782	Human	unknown	unknown	NA	A.15	S	Department of Virus and Microbiological Special Diagnostics	Statens Serum Institut	Denmark	Albertsen lab	Department of Chemistry and Bioscience	Aalborg University	Denmark	Danish Covid-19 Genome Consortia	https://www.gisaid.org/	NA	NA	2020-11-05	NA
hCoV-19/Denmark/DCGC-1975/2020	betacoronavirus	EPI_ISL_618310	NA	2020-07-13	Europe	Denmark	Hovedstaden	NA	Europe	Denmark	Hovedstaden	genome	29782	Human	unknown	unknown	NA	B.1.1.261	GR	Department of Virus and Microbiological Special Diagnostics	Statens Serum Institut	Denmark	Albertsen lab	Department of Chemistry and Bioscience	Aalborg University	Denmark	Danish Covid-19 Genome Consortia	https://www.gisaid.org/	NA	NA	2020-11-05	NA
hCoV-19/Denmark/DCGC-1974/2020	betacoronavirus	EPI_ISL_618309	NA	2020-07-20	Europe	Denmark	Hovedstaden	NA	Europe	Denmark	Hovedstaden	genome	29776	Human	unknown	unknown	NA	A.15	S	Department of Virus and Microbiological Special Diagnostics	Statens Serum Institut	Denmark	Albertsen lab	Department of Chemistry and Bioscience	Aalborg University	Denmark	Danish Covid-19 Genome Consortia	https://www.gisaid.org/	NA	NA	2020-11-05	NA
hCoV-19/Denmark/DCGC-1973/2020	betacoronavirus	EPI_ISL_618306	NA	2020-07-13	Europe	Denmark	Hovedstaden	NA	Europe	Denmark	Hovedstaden	genome	29776	Human	unknown	unknown	NA	A.15	S	Department of Virus and Microbiological Special Diagnostics	Statens Serum Institut	Denmark	Albertsen lab	Department of Chemistry and Bioscience	Aalborg University	Denmark	Danish Covid-19 Genome Consortia	https://www.gisaid.org/	NA	NA	2020-11-05	NA
hCoV-19/Denmark/DCGC-1972/2020	betacoronavirus	EPI_ISL_618305	NA	2020-07-13	Europe	Denmark	Hovedstaden	NA	Europe	Denmark	Hovedstaden	genome	29782	Human	unknown	unknown	NA	A.15	S	Department of Virus and Microbiological Special Diagnostics	Statens Serum Institut	Denmark	Albertsen lab	Department of Chemistry and Bioscience	Aalborg University	Denmark	Danish Covid-19 Genome Consortia	https://www.gisaid.org/	NA	NA	2020-11-05	NA
hCoV-19/Denmark/DCGC-1971/2020	betacoronavirus	EPI_ISL_618301	NA	2020-07-13	Europe	Denmark	Hovedstaden	NA	Europe	Denmark	Hovedstaden	genome	29776	Human	unknown	unknown	NA	A.15	S	Department of Virus and Microbiological Special Diagnostics	Statens Serum Institut	Denmark	Albertsen lab	Department of Chemistry and Bioscience	Aalborg University	Denmark	Danish Covid-19 Genome Consortia	https://www.gisaid.org/	NA	NA	2020-11-05	NA
hCoV-19/Denmark/DCGC-1987/2020	betacoronavirus	EPI_ISL_618298	NA	2020-07-20	Europe	Denmark	Sjaelland	NA	Europe	Denmark	Sjaelland	genome	29782	Human	unknown	unknown	NA	B.1.1.261	GR	Department of Virus and Microbiological Special Diagnostics	Statens Serum Institut	Denmark	Albertsen lab	Department of Chemistry and Bioscience	Aalborg University	Denmark	Danish Covid-19 Genome Consortia	https://www.gisaid.org/	NA	NA	2020-11-05	NA
hCoV-19/Denmark/DCGC-1996/2020	betacoronavirus	EPI_ISL_618297	NA	2020-07-20	Europe	Denmark	Nordjylland	NA	Europe	Denmark	Nordjylland	genome	29782	Human	unknown	unknown	NA	B.1.1.298	GR	Department of Virus and Microbiological Special Diagnostics	Statens Serum Institut	Denmark	Albertsen lab	Department of Chemistry and Bioscience	Aalborg University	Denmark	Danish Covid-19 Genome Consortia	https://www.gisaid.org/	NA	NA	2020-11-05	NA
hCoV-19/Denmark/DCGC-1995/2020	betacoronavirus	EPI_ISL_618296	NA	2020-07-20	Europe	Denmark	Nordjylland	NA	Europe	Denmark	Nordjylland	genome	29782	Human	unknown	unknown	NA	B.1.179	G	Department of Virus and Microbiological Special Diagnostics	Statens Serum Institut	Denmark	Albertsen lab	Department of Chemistry and Bioscience	Aalborg University	Denmark	Danish Covid-19 Genome Consortia	https://www.gisaid.org/	NA	NA	2020-11-05	NA
hCoV-19/Denmark/DCGC-1994/2020	betacoronavirus	EPI_ISL_618295	NA	2020-07-20	Europe	Denmark	Nordjylland	NA	Europe	Denmark	Nordjylland	genome	29782	Human	unknown	unknown	NA	B.1.1.298	GR	Department of Virus and Microbiological Special Diagnostics	Statens Serum Institut	Denmark	Albertsen lab	Department of Chemistry and Bioscience	Aalborg University	Denmark	Danish Covid-19 Genome Consortia	https://www.gisaid.org/	NA	NA	2020-11-05	NA
hCoV-19/Denmark/DCGC-1970/2020	betacoronavirus	EPI_ISL_618294	NA	2020-06-29	Europe	Denmark	Syddanmark	NA	Europe	Denmark	Syddanmark	genome	29782	Human	unknown	unknown	NA	B.1.438	GH	Department of Virus and Microbiological Special Diagnostics	Statens Serum Institut	Denmark	Albertsen lab	Department of Chemistry and Bioscience	Aalborg University	Denmark	Danish Covid-19 Genome Consortia	https://www.gisaid.org/	NA	NA	2020-11-05	NA
hCoV-19/Denmark/DCGC-1986/2020	betacoronavirus	EPI_ISL_618293	NA	2020-07-20	Europe	Denmark	Hovedstaden	NA	Europe	Denmark	Hovedstaden	genome	29782	Human	unknown	unknown	NA	B.1	G	Department of Virus and Microbiological Special Diagnostics	Statens Serum Institut	Denmark	Albertsen lab	Department of Chemistry and Bioscience	Aalborg University	Denmark	Danish Covid-19 Genome Consortia	https://www.gisaid.org/	NA	NA	2020-11-05	NA
hCoV-19/Denmark/DCGC-1969/2020	betacoronavirus	EPI_ISL_618291	NA	2020-07-20	Europe	Denmark	Hovedstaden	NA	Europe	Denmark	Hovedstaden	genome	29776	Human	unknown	unknown	NA	A.15	S	Department of Virus and Microbiological Special Diagnostics	Statens Serum Institut	Denmark	Albertsen lab	Department of Chemistry and Bioscience	Aalborg University	Denmark	Danish Covid-19 Genome Consortia	https://www.gisaid.org/	NA	NA	2020-11-05	NA
hCoV-19/Denmark/DCGC-1993/2020	betacoronavirus	EPI_ISL_618290	NA	2020-07-20	Europe	Denmark	Sjaelland	NA	Europe	Denmark	Sjaelland	genome	29782	Human	unknown	unknown	NA	B.1.1.70	GR	Department of Virus and Microbiological Special Diagnostics	Statens Serum Institut	Denmark	Albertsen lab	Department of Chemistry and Bioscience	Aalborg University	Denmark	Danish Covid-19 Genome Consortia	https://www.gisaid.org/	NA	NA	2020-11-05	NA
hCoV-19/Denmark/DCGC-1968/2020	betacoronavirus	EPI_ISL_618289	NA	2020-07-06	Europe	Denmark	Hovedstaden	NA	Europe	Denmark	Hovedstaden	genome	29773	Human	unknown	unknown	NA	B.1.1.306	GR	Department of Virus and Microbiological Special Diagnostics	Statens Serum Institut	Denmark	Albertsen lab	Department of Chemistry and Bioscience	Aalborg University	Denmark	Danish Covid-19 Genome Consortia	https://www.gisaid.org/	NA	NA	2020-11-05	NA
hCoV-19/Denmark/DCGC-1967/2020	betacoronavirus	EPI_ISL_618288	NA	2020-07-20	Europe	Denmark	Hovedstaden	NA	Europe	Denmark	Hovedstaden	genome	29776	Human	unknown	unknown	NA	A.15	S	Department of Virus and Microbiological Special Diagnostics	Statens Serum Institut	Denmark	Albertsen lab	Department of Chemistry and Bioscience	Aalborg University	Denmark	Danish Covid-19 Genome Consortia	https://www.gisaid.org/	NA	NA	2020-11-05	NA
hCoV-19/Denmark/DCGC-1966/2020	betacoronavirus	EPI_ISL_618287	NA	2020-07-13	Europe	Denmark	Hovedstaden	NA	Europe	Denmark	Hovedstaden	genome	29782	Human	unknown	unknown	NA	B.1.36.1	GH	Department of Virus and Microbiological Special Diagnostics	Statens Serum Institut	Denmark	Albertsen lab	Department of Chemistry and Bioscience	Aalborg University	Denmark	Danish Covid-19 Genome Consortia	https://www.gisaid.org/	NA	NA	2020-11-05	NA
hCoV-19/Denmark/DCGC-1992/2020	betacoronavirus	EPI_ISL_618286	NA	2020-07-20	Europe	Denmark	Hovedstaden	NA	Europe	Denmark	Hovedstaden	genome	29776	Human	unknown	unknown	NA	A.15	S	Department of Virus and Microbiological Special Diagnostics	Statens Serum Institut	Denmark	Albertsen lab	Department of Chemistry and Bioscience	Aalborg University	Denmark	Danish Covid-19 Genome Consortia	https://www.gisaid.org/	NA	NA	2020-11-05	NA
hCoV-19/Denmark/DCGC-1965/2020	betacoronavirus	EPI_ISL_618285	NA	2020-07-20	Europe	Denmark	Hovedstaden	NA	Europe	Denmark	Hovedstaden	genome	29782	Human	unknown	unknown	NA	A.15	S	Department of Virus and Microbiological Special Diagnostics	Statens Serum Institut	Denmark	Albertsen lab	Department of Chemistry and Bioscience	Aalborg University	Denmark	Danish Covid-19 Genome Consortia	https://www.gisaid.org/	NA	NA	2020-11-05	NA
hCoV-19/Denmark/DCGC-1964/2020	betacoronavirus	EPI_ISL_618284	NA	2020-07-20	Europe	Denmark	Sjaelland	NA	Europe	Denmark	Sjaelland	genome	29776	Human	unknown	unknown	NA	A.15	S	Department of Virus and Microbiological Special Diagnostics	Statens Serum Institut	Denmark	Albertsen lab	Department of Chemistry and Bioscience	Aalborg University	Denmark	Danish Covid-19 Genome Consortia	https://www.gisaid.org/	NA	NA	2020-11-05	NA
hCoV-19/Denmark/DCGC-1963/2020	betacoronavirus	EPI_ISL_618283	NA	2020-07-20	Europe	Denmark	Hovedstaden	NA	Europe	Denmark	Hovedstaden	genome	29776	Human	unknown	unknown	NA	A.15	S	Department of Virus and Microbiological Special Diagnostics	Statens Serum Institut	Denmark	Albertsen lab	Department of Chemistry and Bioscience	Aalborg University	Denmark	Danish Covid-19 Genome Consortia	https://www.gisaid.org/	NA	NA	2020-11-05	NA
hCoV-19/Denmark/DCGC-1962/2020	betacoronavirus	EPI_ISL_618282	NA	2020-07-20	Europe	Denmark	Sjaelland	NA	Europe	Denmark	Sjaelland	genome	29776	Human	unknown	unknown	NA	A.15	S	Department of Virus and Microbiological Special Diagnostics	Statens Serum Institut	Denmark	Albertsen lab	Department of Chemistry and Bioscience	Aalborg University	Denmark	Danish Covid-19 Genome Consortia	https://www.gisaid.org/	NA	NA	2020-11-05	NA
hCoV-19/Denmark/DCGC-1961/2020	betacoronavirus	EPI_ISL_618281	NA	2020-07-06	Europe	Denmark	Sjaelland	NA	Europe	Denmark	Sjaelland	genome	29782	Human	unknown	unknown	NA	B.1.1.261	GR	Department of Virus and Microbiological Special Diagnostics	Statens Serum Institut	Denmark	Albertsen lab	Department of Chemistry and Bioscience	Aalborg University	Denmark	Danish Covid-19 Genome Consortia	https://www.gisaid.org/	NA	NA	2020-11-05	NA
hCoV-19/Denmark/DCGC-1960/2020	betacoronavirus	EPI_ISL_618280	NA	2020-07-06	Europe	Denmark	Sjaelland	NA	Europe	Denmark	Sjaelland	genome	29324	Human	unknown	unknown	NA	B.1	GH	Department of Virus and Microbiological Special Diagnostics	Statens Serum Institut	Denmark	Albertsen lab	Department of Chemistry and Bioscience	Aalborg University	Denmark	Danish Covid-19 Genome Consortia	https://www.gisaid.org/	NA	NA	2020-11-05	NA
hCoV-19/Denmark/DCGC-1959/2020	betacoronavirus	EPI_ISL_618278	NA	2020-07-06	Europe	Denmark	Sjaelland	NA	Europe	Denmark	Sjaelland	genome	29782	Human	unknown	unknown	NA	B.1.1.261	GR	Department of Virus and Microbiological Special Diagnostics	Statens Serum Institut	Denmark	Albertsen lab	Department of Chemistry and Bioscience	Aalborg University	Denmark	Danish Covid-19 Genome Consortia	https://www.gisaid.org/	NA	NA	2020-11-05	NA
hCoV-19/Denmark/DCGC-1991/2020	betacoronavirus	EPI_ISL_618277	NA	2020-07-20	Europe	Denmark	Hovedstaden	NA	Europe	Denmark	Hovedstaden	genome	29782	Human	unknown	unknown	NA	B.1.1.261	GR	Department of Virus and Microbiological Special Diagnostics	Statens Serum Institut	Denmark	Albertsen lab	Department of Chemistry and Bioscience	Aalborg University	Denmark	Danish Covid-19 Genome Consortia	https://www.gisaid.org/	NA	NA	2020-11-05	NA
hCoV-19/Denmark/DCGC-1958/2020	betacoronavirus	EPI_ISL_618274	NA	2020-07-13	Europe	Denmark	Hovedstaden	NA	Europe	Denmark	Hovedstaden	genome	29782	Human	unknown	unknown	NA	B.1.1.261	GR	Department of Virus and Microbiological Special Diagnostics	Statens Serum Institut	Denmark	Albertsen lab	Department of Chemistry and Bioscience	Aalborg University	Denmark	Danish Covid-19 Genome Consortia	https://www.gisaid.org/	NA	NA	2020-11-05	NA
hCoV-19/Denmark/DCGC-1957/2020	betacoronavirus	EPI_ISL_618273	NA	2020-07-06	Europe	Denmark	Hovedstaden	NA	Europe	Denmark	Hovedstaden	genome	29782	Human	unknown	unknown	NA	B.1.406	G	Department of Virus and Microbiological Special Diagnostics	Statens Serum Institut	Denmark	Albertsen lab	Department of Chemistry and Bioscience	Aalborg University	Denmark	Danish Covid-19 Genome Consortia	https://www.gisaid.org/	NA	NA	2020-11-05	NA
hCoV-19/Denmark/DCGC-1956/2020	betacoronavirus	EPI_ISL_618272	NA	2020-06-29	Europe	Denmark	Hovedstaden	NA	Europe	Denmark	Hovedstaden	genome	29782	Human	unknown	unknown	NA	B.1.1.261	GR	Department of Virus and Microbiological Special Diagnostics	Statens Serum Institut	Denmark	Albertsen lab	Department of Chemistry and Bioscience	Aalborg University	Denmark	Danish Covid-19 Genome Consortia	https://www.gisaid.org/	NA	NA	2020-11-05	NA
hCoV-19/Denmark/DCGC-1985/2020	betacoronavirus	EPI_ISL_618271	NA	2020-07-20	Europe	Denmark	Hovedstaden	NA	Europe	Denmark	Hovedstaden	genome	29782	Human	unknown	unknown	NA	B.1.1.458	GR	Department of Virus and Microbiological Special Diagnostics	Statens Serum Institut	Denmark	Albertsen lab	Department of Chemistry and Bioscience	Aalborg University	Denmark	Danish Covid-19 Genome Consortia	https://www.gisaid.org/	NA	NA	2020-11-05	NA
hCoV-19/Denmark/DCGC-1984/2020	betacoronavirus	EPI_ISL_618270	NA	2020-07-20	Europe	Denmark	Hovedstaden	NA	Europe	Denmark	Hovedstaden	genome	29782	Human	unknown	unknown	NA	B.1.1.261	GR	Department of Virus and Microbiological Special Diagnostics	Statens Serum Institut	Denmark	Albertsen lab	Department of Chemistry and Bioscience	Aalborg University	Denmark	Danish Covid-19 Genome Consortia	https://www.gisaid.org/	NA	NA	2020-11-05	NA
hCoV-19/Denmark/DCGC-2044/2020	betacoronavirus	EPI_ISL_618269	NA	2020-07-27	Europe	Denmark	Nordjylland	NA	Europe	Denmark	Nordjylland	genome	29782	Human	unknown	unknown	NA	B.1.1	GR	Department of Virus and Microbiological Special Diagnostics	Statens Serum Institut	Denmark	Albertsen lab	Department of Chemistry and Bioscience	Aalborg University	Denmark	Danish Covid-19 Genome Consortia	https://www.gisaid.org/	NA	NA	2020-11-05	NA
hCoV-19/Denmark/DCGC-2043/2020	betacoronavirus	EPI_ISL_618268	NA	2020-07-27	Europe	Denmark	Syddanmark	NA	Europe	Denmark	Syddanmark	genome	29782	Human	unknown	unknown	NA	B.1.1.170	GR	Department of Virus and Microbiological Special Diagnostics	Statens Serum Institut	Denmark	Albertsen lab	Department of Chemistry and Bioscience	Aalborg University	Denmark	Danish Covid-19 Genome Consortia	https://www.gisaid.org/	NA	NA	2020-11-05	NA
hCoV-19/Denmark/DCGC-2042/2020	betacoronavirus	EPI_ISL_618267	NA	2020-07-27	Europe	Denmark	Syddanmark	NA	Europe	Denmark	Syddanmark	genome	29782	Human	unknown	unknown	NA	B.1.22	GH	Department of Virus and Microbiological Special Diagnostics	Statens Serum Institut	Denmark	Albertsen lab	Department of Chemistry and Bioscience	Aalborg University	Denmark	Danish Covid-19 Genome Consortia	https://www.gisaid.org/	NA	NA	2020-11-05	NA
hCoV-19/Denmark/DCGC-2041/2020	betacoronavirus	EPI_ISL_618266	NA	2020-07-27	Europe	Denmark	Syddanmark	NA	Europe	Denmark	Syddanmark	genome	29782	Human	unknown	unknown	NA	B.1.22	GH	Department of Virus and Microbiological Special Diagnostics	Statens Serum Institut	Denmark	Albertsen lab	Department of Chemistry and Bioscience	Aalborg University	Denmark	Danish Covid-19 Genome Consortia	https://www.gisaid.org/	NA	NA	2020-11-05	NA
hCoV-19/Denmark/DCGC-2040/2020	betacoronavirus	EPI_ISL_618265	NA	2020-07-27	Europe	Denmark	Syddanmark	NA	Europe	Denmark	Syddanmark	genome	29782	Human	unknown	unknown	NA	B.1	GH	Department of Virus and Microbiological Special Diagnostics	Statens Serum Institut	Denmark	Albertsen lab	Department of Chemistry and Bioscience	Aalborg University	Denmark	Danish Covid-19 Genome Consortia	https://www.gisaid.org/	NA	NA	2020-11-05	NA
hCoV-19/Denmark/DCGC-2039/2020	betacoronavirus	EPI_ISL_618264	NA	2020-07-27	Europe	Denmark	Syddanmark	NA	Europe	Denmark	Syddanmark	genome	29782	Human	unknown	unknown	NA	B.1.22	GH	Department of Virus and Microbiological Special Diagnostics	Statens Serum Institut	Denmark	Albertsen lab	Department of Chemistry and Bioscience	Aalborg University	Denmark	Danish Covid-19 Genome Consortia	https://www.gisaid.org/	NA	NA	2020-11-05	NA
hCoV-19/Denmark/DCGC-2038/2020	betacoronavirus	EPI_ISL_618260	NA	2020-07-20	Europe	Denmark	Sjaelland	NA	Europe	Denmark	Sjaelland	genome	29782	Human	unknown	unknown	NA	B.1.1.70	GR	Department of Virus and Microbiological Special Diagnostics	Statens Serum Institut	Denmark	Albertsen lab	Department of Chemistry and Bioscience	Aalborg University	Denmark	Danish Covid-19 Genome Consortia	https://www.gisaid.org/	NA	NA	2020-11-05	NA
hCoV-19/Denmark/DCGC-2037/2020	betacoronavirus	EPI_ISL_618259	NA	2020-07-13	Europe	Denmark	Hovedstaden	NA	Europe	Denmark	Hovedstaden	genome	29776	Human	unknown	unknown	NA	A.15	S	Department of Virus and Microbiological Special Diagnostics	Statens Serum Institut	Denmark	Albertsen lab	Department of Chemistry and Bioscience	Aalborg University	Denmark	Danish Covid-19 Genome Consortia	https://www.gisaid.org/	NA	NA	2020-11-05	NA
hCoV-19/Denmark/DCGC-2036/2020	betacoronavirus	EPI_ISL_618258	NA	2020-07-13	Europe	Denmark	Hovedstaden	NA	Europe	Denmark	Hovedstaden	genome	29782	Human	unknown	unknown	NA	A.15	S	Department of Virus and Microbiological Special Diagnostics	Statens Serum Institut	Denmark	Albertsen lab	Department of Chemistry and Bioscience	Aalborg University	Denmark	Danish Covid-19 Genome Consortia	https://www.gisaid.org/	NA	NA	2020-11-05	NA
hCoV-19/Denmark/DCGC-2029/2020	betacoronavirus	EPI_ISL_618257	NA	2020-07-27	Europe	Denmark	Syddanmark	NA	Europe	Denmark	Syddanmark	genome	29782	Human	unknown	unknown	NA	B.1.1.170	GR	Department of Virus and Microbiological Special Diagnostics	Statens Serum Institut	Denmark	Albertsen lab	Department of Chemistry and Bioscience	Aalborg University	Denmark	Danish Covid-19 Genome Consortia	https://www.gisaid.org/	NA	NA	2020-11-05	NA
hCoV-19/Denmark/DCGC-2017/2020	betacoronavirus	EPI_ISL_618256	NA	2020-07-27	Europe	Denmark	Syddanmark	NA	Europe	Denmark	Syddanmark	genome	29782	Human	unknown	unknown	NA	B.1.1.70	GR	Department of Virus and Microbiological Special Diagnostics	Statens Serum Institut	Denmark	Albertsen lab	Department of Chemistry and Bioscience	Aalborg University	Denmark	Danish Covid-19 Genome Consortia	https://www.gisaid.org/	NA	NA	2020-11-05	NA
hCoV-19/Denmark/DCGC-2034/2020	betacoronavirus	EPI_ISL_618254	NA	2020-07-27	Europe	Denmark	Hovedstaden	NA	Europe	Denmark	Hovedstaden	genome	29782	Human	unknown	unknown	NA	B.1.471	GH	Department of Virus and Microbiological Special Diagnostics	Statens Serum Institut	Denmark	Albertsen lab	Department of Chemistry and Bioscience	Aalborg University	Denmark	Danish Covid-19 Genome Consortia	https://www.gisaid.org/	NA	NA	2020-11-05	NA
hCoV-19/Denmark/DCGC-2032/2020	betacoronavirus	EPI_ISL_618253	NA	2020-07-27	Europe	Denmark	Midtjylland	NA	Europe	Denmark	Midtjylland	genome	29776	Human	unknown	unknown	NA	B.1.1.191	GR	Department of Virus and Microbiological Special Diagnostics	Statens Serum Institut	Denmark	Albertsen lab	Department of Chemistry and Bioscience	Aalborg University	Denmark	Danish Covid-19 Genome Consortia	https://www.gisaid.org/	NA	NA	2020-11-05	NA
hCoV-19/Denmark/DCGC-2028/2020	betacoronavirus	EPI_ISL_618252	NA	2020-07-27	Europe	Denmark	Hovedstaden	NA	Europe	Denmark	Hovedstaden	genome	29776	Human	unknown	unknown	NA	B.1.1.191	GR	Department of Virus and Microbiological Special Diagnostics	Statens Serum Institut	Denmark	Albertsen lab	Department of Chemistry and Bioscience	Aalborg University	Denmark	Danish Covid-19 Genome Consortia	https://www.gisaid.org/	NA	NA	2020-11-05	NA
hCoV-19/Denmark/DCGC-2003/2020	betacoronavirus	EPI_ISL_618251	NA	2020-07-20	Europe	Denmark	Sjaelland	NA	Europe	Denmark	Sjaelland	genome	29782	Human	unknown	unknown	NA	B.1.1.261	GR	Department of Virus and Microbiological Special Diagnostics	Statens Serum Institut	Denmark	Albertsen lab	Department of Chemistry and Bioscience	Aalborg University	Denmark	Danish Covid-19 Genome Consortia	https://www.gisaid.org/	NA	NA	2020-11-05	NA
hCoV-19/Denmark/DCGC-1952/2020	betacoronavirus	EPI_ISL_618250	NA	2020-07-20	Europe	Denmark	Sjaelland	NA	Europe	Denmark	Sjaelland	genome	29782	Human	unknown	unknown	NA	B.1.1.170	GR	Department of Virus and Microbiological Special Diagnostics	Statens Serum Institut	Denmark	Albertsen lab	Department of Chemistry and Bioscience	Aalborg University	Denmark	Danish Covid-19 Genome Consortia	https://www.gisaid.org/	NA	NA	2020-11-05	NA
hCoV-19/Denmark/DCGC-2027/2020	betacoronavirus	EPI_ISL_618249	NA	2020-07-27	Europe	Denmark	Sjaelland	NA	Europe	Denmark	Sjaelland	genome	29782	Human	unknown	unknown	NA	B.1.1.70	GR	Department of Virus and Microbiological Special Diagnostics	Statens Serum Institut	Denmark	Albertsen lab	Department of Chemistry and Bioscience	Aalborg University	Denmark	Danish Covid-19 Genome Consortia	https://www.gisaid.org/	NA	NA	2020-11-05	NA
hCoV-19/Denmark/DCGC-2025/2020	betacoronavirus	EPI_ISL_618248	NA	2020-07-27	Europe	Denmark	Sjaelland	NA	Europe	Denmark	Sjaelland	genome	29782	Human	unknown	unknown	NA	B.1.1.70	GR	Department of Virus and Microbiological Special Diagnostics	Statens Serum Institut	Denmark	Albertsen lab	Department of Chemistry and Bioscience	Aalborg University	Denmark	Danish Covid-19 Genome Consortia	https://www.gisaid.org/	NA	NA	2020-11-05	NA
hCoV-19/Denmark/DCGC-1951/2020	betacoronavirus	EPI_ISL_618247	NA	2020-07-27	Europe	Denmark	Sjaelland	NA	Europe	Denmark	Sjaelland	genome	29782	Human	unknown	unknown	NA	B.1.1.170	GR	Department of Virus and Microbiological Special Diagnostics	Statens Serum Institut	Denmark	Albertsen lab	Department of Chemistry and Bioscience	Aalborg University	Denmark	Danish Covid-19 Genome Consortia	https://www.gisaid.org/	NA	NA	2020-11-05	NA
hCoV-19/Denmark/DCGC-2020/2020	betacoronavirus	EPI_ISL_618246	NA	2020-07-20	Europe	Denmark	Sjaelland	NA	Europe	Denmark	Sjaelland	genome	29782	Human	unknown	unknown	NA	A.15	S	Department of Virus and Microbiological Special Diagnostics	Statens Serum Institut	Denmark	Albertsen lab	Department of Chemistry and Bioscience	Aalborg University	Denmark	Danish Covid-19 Genome Consortia	https://www.gisaid.org/	NA	NA	2020-11-05	NA
hCoV-19/Denmark/DCGC-1950/2020	betacoronavirus	EPI_ISL_618245	NA	2020-07-20	Europe	Denmark	Syddanmark	NA	Europe	Denmark	Syddanmark	genome	29781	Human	unknown	unknown	NA	B.1	GH	Department of Virus and Microbiological Special Diagnostics	Statens Serum Institut	Denmark	Albertsen lab	Department of Chemistry and Bioscience	Aalborg University	Denmark	Danish Covid-19 Genome Consortia	https://www.gisaid.org/	NA	NA	2020-11-05	NA
hCoV-19/Denmark/DCGC-2023/2020	betacoronavirus	EPI_ISL_618243	NA	2020-07-27	Europe	Denmark	Syddanmark	NA	Europe	Denmark	Syddanmark	genome	29773	Human	unknown	unknown	NA	B.1.372	GH	Department of Virus and Microbiological Special Diagnostics	Statens Serum Institut	Denmark	Albertsen lab	Department of Chemistry and Bioscience	Aalborg University	Denmark	Danish Covid-19 Genome Consortia	https://www.gisaid.org/	NA	NA	2020-11-05	NA
hCoV-19/Denmark/DCGC-2016/2020	betacoronavirus	EPI_ISL_618242	NA	2020-07-27	Europe	Denmark		NA	Europe	Denmark		genome	29782	Human	unknown	unknown	NA	B.1	GH	Department of Virus and Microbiological Special Diagnostics	Statens Serum Institut	Denmark	Albertsen lab	Department of Chemistry and Bioscience	Aalborg University	Denmark	Danish Covid-19 Genome Consortia	https://www.gisaid.org/	NA	NA	2020-11-05	NA
hCoV-19/Denmark/DCGC-2010/2020	betacoronavirus	EPI_ISL_618241	NA	2020-07-13	Europe	Denmark	Syddanmark	NA	Europe	Denmark	Syddanmark	genome	29782	Human	unknown	unknown	NA	B.1.1.39	GR	Department of Virus and Microbiological Special Diagnostics	Statens Serum Institut	Denmark	Albertsen lab	Department of Chemistry and Bioscience	Aalborg University	Denmark	Danish Covid-19 Genome Consortia	https://www.gisaid.org/	NA	NA	2020-11-05	NA
hCoV-19/Denmark/DCGC-2005/2020	betacoronavirus	EPI_ISL_618240	NA	2020-07-13	Europe	Denmark	Syddanmark	NA	Europe	Denmark	Syddanmark	genome	29782	Human	unknown	unknown	NA	B.1.1.39	GR	Department of Virus and Microbiological Special Diagnostics	Statens Serum Institut	Denmark	Albertsen lab	Department of Chemistry and Bioscience	Aalborg University	Denmark	Danish Covid-19 Genome Consortia	https://www.gisaid.org/	NA	NA	2020-11-05	NA
hCoV-19/Denmark/DCGC-2024/2020	betacoronavirus	EPI_ISL_618239	NA	2020-07-27	Europe	Denmark	Hovedstaden	NA	Europe	Denmark	Hovedstaden	genome	29776	Human	unknown	unknown	NA	B.1.1.191	GR	Department of Virus and Microbiological Special Diagnostics	Statens Serum Institut	Denmark	Albertsen lab	Department of Chemistry and Bioscience	Aalborg University	Denmark	Danish Covid-19 Genome Consortia	https://www.gisaid.org/	NA	NA	2020-11-05	NA
hCoV-19/Denmark/DCGC-2022/2020	betacoronavirus	EPI_ISL_618238	NA	2020-07-27	Europe	Denmark	Hovedstaden	NA	Europe	Denmark	Hovedstaden	genome	29782	Human	unknown	unknown	NA	B.1.118	GH	Department of Virus and Microbiological Special Diagnostics	Statens Serum Institut	Denmark	Albertsen lab	Department of Chemistry and Bioscience	Aalborg University	Denmark	Danish Covid-19 Genome Consortia	https://www.gisaid.org/	NA	NA	2020-11-05	NA
hCoV-19/Denmark/DCGC-2019/2020	betacoronavirus	EPI_ISL_618237	NA	2020-07-27	Europe	Denmark	Syddanmark	NA	Europe	Denmark	Syddanmark	genome	29773	Human	unknown	unknown	NA	B.1.372	GH	Department of Virus and Microbiological Special Diagnostics	Statens Serum Institut	Denmark	Albertsen lab	Department of Chemistry and Bioscience	Aalborg University	Denmark	Danish Covid-19 Genome Consortia	https://www.gisaid.org/	NA	NA	2020-11-05	NA
hCoV-19/Denmark/DCGC-2013/2020	betacoronavirus	EPI_ISL_618236	NA	2020-07-27	Europe	Denmark	Syddanmark	NA	Europe	Denmark	Syddanmark	genome	29782	Human	unknown	unknown	NA	B.1.236	G	Department of Virus and Microbiological Special Diagnostics	Statens Serum Institut	Denmark	Albertsen lab	Department of Chemistry and Bioscience	Aalborg University	Denmark	Danish Covid-19 Genome Consortia	https://www.gisaid.org/	NA	NA	2020-11-05	NA
hCoV-19/Denmark/DCGC-2009/2020	betacoronavirus	EPI_ISL_618235	NA	2020-07-27	Europe	Denmark	Syddanmark	NA	Europe	Denmark	Syddanmark	genome	29782	Human	unknown	unknown	NA	B.1.236	G	Department of Virus and Microbiological Special Diagnostics	Statens Serum Institut	Denmark	Albertsen lab	Department of Chemistry and Bioscience	Aalborg University	Denmark	Danish Covid-19 Genome Consortia	https://www.gisaid.org/	NA	NA	2020-11-05	NA
hCoV-19/Denmark/DCGC-2002/2020	betacoronavirus	EPI_ISL_618234	NA	2020-07-27	Europe	Denmark	Syddanmark	NA	Europe	Denmark	Syddanmark	genome	29782	Human	unknown	unknown	NA	B.1.1.70	GR	Department of Virus and Microbiological Special Diagnostics	Statens Serum Institut	Denmark	Albertsen lab	Department of Chemistry and Bioscience	Aalborg University	Denmark	Danish Covid-19 Genome Consortia	https://www.gisaid.org/	NA	NA	2020-11-05	NA
hCoV-19/Denmark/DCGC-2033/2020	betacoronavirus	EPI_ISL_618233	NA	2020-07-27	Europe	Denmark	Nordjylland	NA	Europe	Denmark	Nordjylland	genome	29776	Human	unknown	unknown	NA	B.1.1.191	GR	Department of Virus and Microbiological Special Diagnostics	Statens Serum Institut	Denmark	Albertsen lab	Department of Chemistry and Bioscience	Aalborg University	Denmark	Danish Covid-19 Genome Consortia	https://www.gisaid.org/	NA	NA	2020-11-05	NA
hCoV-19/Denmark/DCGC-1949/2020	betacoronavirus	EPI_ISL_618232	NA	2020-07-20	Europe	Denmark	Hovedstaden	NA	Europe	Denmark	Hovedstaden	genome	29782	Human	unknown	unknown	NA	A.15	S	Department of Virus and Microbiological Special Diagnostics	Statens Serum Institut	Denmark	Albertsen lab	Department of Chemistry and Bioscience	Aalborg University	Denmark	Danish Covid-19 Genome Consortia	https://www.gisaid.org/	NA	NA	2020-11-05	NA
hCoV-19/Denmark/DCGC-2021/2020	betacoronavirus	EPI_ISL_618231	NA	2020-07-27	Europe	Denmark	Hovedstaden	NA	Europe	Denmark	Hovedstaden	genome	29782	Human	unknown	unknown	NA	C.35	GR	Department of Virus and Microbiological Special Diagnostics	Statens Serum Institut	Denmark	Albertsen lab	Department of Chemistry and Bioscience	Aalborg University	Denmark	Danish Covid-19 Genome Consortia	https://www.gisaid.org/	NA	NA	2020-11-05	NA
hCoV-19/Denmark/DCGC-2018/2020	betacoronavirus	EPI_ISL_618230	NA	2020-07-06	Europe	Denmark	Syddanmark	NA	Europe	Denmark	Syddanmark	genome	29782	Human	unknown	unknown	NA	B.1.1.39	GR	Department of Virus and Microbiological Special Diagnostics	Statens Serum Institut	Denmark	Albertsen lab	Department of Chemistry and Bioscience	Aalborg University	Denmark	Danish Covid-19 Genome Consortia	https://www.gisaid.org/	NA	NA	2020-11-05	NA
hCoV-19/Denmark/DCGC-2015/2020	betacoronavirus	EPI_ISL_618229	NA	2020-07-20	Europe	Denmark	Hovedstaden	NA	Europe	Denmark	Hovedstaden	genome	29782	Human	unknown	unknown	NA	B.1.1.261	GR	Department of Virus and Microbiological Special Diagnostics	Statens Serum Institut	Denmark	Albertsen lab	Department of Chemistry and Bioscience	Aalborg University	Denmark	Danish Covid-19 Genome Consortia	https://www.gisaid.org/	NA	NA	2020-11-05	NA
hCoV-19/Denmark/DCGC-2012/2020	betacoronavirus	EPI_ISL_618228	NA	2020-07-20	Europe	Denmark		NA	Europe	Denmark		genome	29782	Human	unknown	unknown	NA	C.35	GR	Department of Virus and Microbiological Special Diagnostics	Statens Serum Institut	Denmark	Albertsen lab	Department of Chemistry and Bioscience	Aalborg University	Denmark	Danish Covid-19 Genome Consortia	https://www.gisaid.org/	NA	NA	2020-11-05	NA
hCoV-19/Denmark/DCGC-2008/2020	betacoronavirus	EPI_ISL_618227	NA	2020-07-20	Europe	Denmark	Hovedstaden	NA	Europe	Denmark	Hovedstaden	genome	29782	Human	unknown	unknown	NA	B.1.281	GH	Department of Virus and Microbiological Special Diagnostics	Statens Serum Institut	Denmark	Albertsen lab	Department of Chemistry and Bioscience	Aalborg University	Denmark	Danish Covid-19 Genome Consortia	https://www.gisaid.org/	NA	NA	2020-11-05	NA
hCoV-19/Denmark/DCGC-2004/2020	betacoronavirus	EPI_ISL_618226	NA	2020-07-20	Europe	Denmark	Syddanmark	NA	Europe	Denmark	Syddanmark	genome	29782	Human	unknown	unknown	NA	A.15	S	Department of Virus and Microbiological Special Diagnostics	Statens Serum Institut	Denmark	Albertsen lab	Department of Chemistry and Bioscience	Aalborg University	Denmark	Danish Covid-19 Genome Consortia	https://www.gisaid.org/	NA	NA	2020-11-05	NA
hCoV-19/Denmark/DCGC-2031/2020	betacoronavirus	EPI_ISL_618225	NA	2020-07-20	Europe	Denmark	Hovedstaden	NA	Europe	Denmark	Hovedstaden	genome	29782	Human	unknown	unknown	NA	B.1.236	G	Department of Virus and Microbiological Special Diagnostics	Statens Serum Institut	Denmark	Albertsen lab	Department of Chemistry and Bioscience	Aalborg University	Denmark	Danish Covid-19 Genome Consortia	https://www.gisaid.org/	NA	NA	2020-11-05	NA
hCoV-19/Denmark/DCGC-2014/2020	betacoronavirus	EPI_ISL_618224	NA	2020-07-20	Europe	Denmark	Hovedstaden	NA	Europe	Denmark	Hovedstaden	genome	29782	Human	unknown	unknown	NA	A.15	S	Department of Virus and Microbiological Special Diagnostics	Statens Serum Institut	Denmark	Albertsen lab	Department of Chemistry and Bioscience	Aalborg University	Denmark	Danish Covid-19 Genome Consortia	https://www.gisaid.org/	NA	NA	2020-11-05	NA
hCoV-19/Denmark/DCGC-2011/2020	betacoronavirus	EPI_ISL_618223	NA	2020-07-20	Europe	Denmark	Syddanmark	NA	Europe	Denmark	Syddanmark	genome	29782	Human	unknown	unknown	NA	B.1.1.39	GR	Department of Virus and Microbiological Special Diagnostics	Statens Serum Institut	Denmark	Albertsen lab	Department of Chemistry and Bioscience	Aalborg University	Denmark	Danish Covid-19 Genome Consortia	https://www.gisaid.org/	NA	NA	2020-11-05	NA
hCoV-19/Denmark/DCGC-1800/2020	betacoronavirus	EPI_ISL_618222	NA	2020-07-20	Europe	Denmark	Hovedstaden	NA	Europe	Denmark	Hovedstaden	genome	29782	Human	unknown	unknown	NA	B.1.1.261	GR	Department of Virus and Microbiological Special Diagnostics	Statens Serum Institut	Denmark	Albertsen lab	Department of Chemistry and Bioscience	Aalborg University	Denmark	Danish Covid-19 Genome Consortia	https://www.gisaid.org/	NA	NA	2020-11-05	NA
hCoV-19/Denmark/DCGC-1797/2020	betacoronavirus	EPI_ISL_618221	NA	2020-07-20	Europe	Denmark		NA	Europe	Denmark		genome	29782	Human	unknown	unknown	NA	B.1.1.70	GR	Department of Virus and Microbiological Special Diagnostics	Statens Serum Institut	Denmark	Albertsen lab	Department of Chemistry and Bioscience	Aalborg University	Denmark	Danish Covid-19 Genome Consortia	https://www.gisaid.org/	NA	NA	2020-11-05	NA
hCoV-19/Denmark/DCGC-1789/2020	betacoronavirus	EPI_ISL_618220	NA	2020-07-20	Europe	Denmark	Hovedstaden	NA	Europe	Denmark	Hovedstaden	genome	29782	Human	unknown	unknown	NA	A.15	S	Department of Virus and Microbiological Special Diagnostics	Statens Serum Institut	Denmark	Albertsen lab	Department of Chemistry and Bioscience	Aalborg University	Denmark	Danish Covid-19 Genome Consortia	https://www.gisaid.org/	NA	NA	2020-11-05	NA
hCoV-19/Denmark/DCGC-1784/2020	betacoronavirus	EPI_ISL_618219	NA	2020-07-20	Europe	Denmark	Hovedstaden	NA	Europe	Denmark	Hovedstaden	genome	29782	Human	unknown	unknown	NA	A.15	S	Department of Virus and Microbiological Special Diagnostics	Statens Serum Institut	Denmark	Albertsen lab	Department of Chemistry and Bioscience	Aalborg University	Denmark	Danish Covid-19 Genome Consortia	https://www.gisaid.org/	NA	NA	2020-11-05	NA
hCoV-19/Denmark/DCGC-1779/2020	betacoronavirus	EPI_ISL_618218	NA	2020-07-20	Europe	Denmark	Hovedstaden	NA	Europe	Denmark	Hovedstaden	genome	29782	Human	unknown	unknown	NA	A.15	S	Department of Virus and Microbiological Special Diagnostics	Statens Serum Institut	Denmark	Albertsen lab	Department of Chemistry and Bioscience	Aalborg University	Denmark	Danish Covid-19 Genome Consortia	https://www.gisaid.org/	NA	NA	2020-11-05	NA
hCoV-19/Denmark/DCGC-1776/2020	betacoronavirus	EPI_ISL_618217	NA	2020-07-20	Europe	Denmark	Hovedstaden	NA	Europe	Denmark	Hovedstaden	genome	29782	Human	unknown	unknown	NA	A.15	S	Department of Virus and Microbiological Special Diagnostics	Statens Serum Institut	Denmark	Albertsen lab	Department of Chemistry and Bioscience	Aalborg University	Denmark	Danish Covid-19 Genome Consortia	https://www.gisaid.org/	NA	NA	2020-11-05	NA
hCoV-19/Denmark/DCGC-1767/2020	betacoronavirus	EPI_ISL_618216	NA	2020-07-20	Europe	Denmark	Hovedstaden	NA	Europe	Denmark	Hovedstaden	genome	29782	Human	unknown	unknown	NA	C.35	GR	Department of Virus and Microbiological Special Diagnostics	Statens Serum Institut	Denmark	Albertsen lab	Department of Chemistry and Bioscience	Aalborg University	Denmark	Danish Covid-19 Genome Consortia	https://www.gisaid.org/	NA	NA	2020-11-05	NA
hCoV-19/Denmark/DCGC-1945/2020	betacoronavirus	EPI_ISL_618215	NA	2020-07-20	Europe	Denmark	Hovedstaden	NA	Europe	Denmark	Hovedstaden	genome	29782	Human	unknown	unknown	NA	A.15	S	Department of Virus and Microbiological Special Diagnostics	Statens Serum Institut	Denmark	Albertsen lab	Department of Chemistry and Bioscience	Aalborg University	Denmark	Danish Covid-19 Genome Consortia	https://www.gisaid.org/	NA	NA	2020-11-05	NA
hCoV-19/Denmark/DCGC-1796/2020	betacoronavirus	EPI_ISL_618214	NA	2020-07-20	Europe	Denmark	Hovedstaden	NA	Europe	Denmark	Hovedstaden	genome	29782	Human	unknown	unknown	NA	B.1.1.261	GR	Department of Virus and Microbiological Special Diagnostics	Statens Serum Institut	Denmark	Albertsen lab	Department of Chemistry and Bioscience	Aalborg University	Denmark	Danish Covid-19 Genome Consortia	https://www.gisaid.org/	NA	NA	2020-11-05	NA
hCoV-19/Denmark/DCGC-1792/2020	betacoronavirus	EPI_ISL_618213	NA	2020-07-20	Europe	Denmark	Hovedstaden	NA	Europe	Denmark	Hovedstaden	genome	29782	Human	unknown	unknown	NA	C.35	GR	Department of Virus and Microbiological Special Diagnostics	Statens Serum Institut	Denmark	Albertsen lab	Department of Chemistry and Bioscience	Aalborg University	Denmark	Danish Covid-19 Genome Consortia	https://www.gisaid.org/	NA	NA	2020-11-05	NA
hCoV-19/Denmark/DCGC-1788/2020	betacoronavirus	EPI_ISL_618212	NA	2020-07-13	Europe	Denmark	Hovedstaden	NA	Europe	Denmark	Hovedstaden	genome	29782	Human	unknown	unknown	NA	A.15	S	Department of Virus and Microbiological Special Diagnostics	Statens Serum Institut	Denmark	Albertsen lab	Department of Chemistry and Bioscience	Aalborg University	Denmark	Danish Covid-19 Genome Consortia	https://www.gisaid.org/	NA	NA	2020-11-05	NA
hCoV-19/Denmark/DCGC-1775/2020	betacoronavirus	EPI_ISL_618211	NA	2020-07-13	Europe	Denmark	Hovedstaden	NA	Europe	Denmark	Hovedstaden	genome	29782	Human	unknown	unknown	NA	B.1.118	GH	Department of Virus and Microbiological Special Diagnostics	Statens Serum Institut	Denmark	Albertsen lab	Department of Chemistry and Bioscience	Aalborg University	Denmark	Danish Covid-19 Genome Consortia	https://www.gisaid.org/	NA	NA	2020-11-05	NA
hCoV-19/Denmark/DCGC-1771/2020	betacoronavirus	EPI_ISL_618210	NA	2020-07-13	Europe	Denmark	Hovedstaden	NA	Europe	Denmark	Hovedstaden	genome	29782	Human	unknown	unknown	NA	A.15	S	Department of Virus and Microbiological Special Diagnostics	Statens Serum Institut	Denmark	Albertsen lab	Department of Chemistry and Bioscience	Aalborg University	Denmark	Danish Covid-19 Genome Consortia	https://www.gisaid.org/	NA	NA	2020-11-05	NA
hCoV-19/Denmark/DCGC-1766/2020	betacoronavirus	EPI_ISL_618209	NA	2020-07-13	Europe	Denmark	Hovedstaden	NA	Europe	Denmark	Hovedstaden	genome	29782	Human	unknown	unknown	NA	A.15	S	Department of Virus and Microbiological Special Diagnostics	Statens Serum Institut	Denmark	Albertsen lab	Department of Chemistry and Bioscience	Aalborg University	Denmark	Danish Covid-19 Genome Consortia	https://www.gisaid.org/	NA	NA	2020-11-05	NA
hCoV-19/Denmark/DCGC-1944/2020	betacoronavirus	EPI_ISL_618208	NA	2020-07-13	Europe	Denmark	Hovedstaden	NA	Europe	Denmark	Hovedstaden	genome	29782	Human	unknown	unknown	NA	A.15	S	Department of Virus and Microbiological Special Diagnostics	Statens Serum Institut	Denmark	Albertsen lab	Department of Chemistry and Bioscience	Aalborg University	Denmark	Danish Covid-19 Genome Consortia	https://www.gisaid.org/	NA	NA	2020-11-05	NA
hCoV-19/Denmark/DCGC-1805/2020	betacoronavirus	EPI_ISL_618207	NA	2020-07-13	Europe	Denmark	Hovedstaden	NA	Europe	Denmark	Hovedstaden	genome	29782	Human	unknown	unknown	NA	C.35	GR	Department of Virus and Microbiological Special Diagnostics	Statens Serum Institut	Denmark	Albertsen lab	Department of Chemistry and Bioscience	Aalborg University	Denmark	Danish Covid-19 Genome Consortia	https://www.gisaid.org/	NA	NA	2020-11-05	NA
hCoV-19/Denmark/DCGC-1803/2020	betacoronavirus	EPI_ISL_618206	NA	2020-07-13	Europe	Denmark	Sjaelland	NA	Europe	Denmark	Sjaelland	genome	29782	Human	unknown	unknown	NA	B.1.1.261	GR	Department of Virus and Microbiological Special Diagnostics	Statens Serum Institut	Denmark	Albertsen lab	Department of Chemistry and Bioscience	Aalborg University	Denmark	Danish Covid-19 Genome Consortia	https://www.gisaid.org/	NA	NA	2020-11-05	NA
hCoV-19/Denmark/DCGC-1795/2020	betacoronavirus	EPI_ISL_618205	NA	2020-07-13	Europe	Denmark	Hovedstaden	NA	Europe	Denmark	Hovedstaden	genome	29782	Human	unknown	unknown	NA	A.15	S	Department of Virus and Microbiological Special Diagnostics	Statens Serum Institut	Denmark	Albertsen lab	Department of Chemistry and Bioscience	Aalborg University	Denmark	Danish Covid-19 Genome Consortia	https://www.gisaid.org/	NA	NA	2020-11-05	NA
hCoV-19/Denmark/DCGC-1791/2020	betacoronavirus	EPI_ISL_618204	NA	2020-07-13	Europe	Denmark	Hovedstaden	NA	Europe	Denmark	Hovedstaden	genome	29782	Human	unknown	unknown	NA	A.15	S	Department of Virus and Microbiological Special Diagnostics	Statens Serum Institut	Denmark	Albertsen lab	Department of Chemistry and Bioscience	Aalborg University	Denmark	Danish Covid-19 Genome Consortia	https://www.gisaid.org/	NA	NA	2020-11-05	NA
hCoV-19/Denmark/DCGC-1787/2020	betacoronavirus	EPI_ISL_618203	NA	2020-07-13	Europe	Denmark	Hovedstaden	NA	Europe	Denmark	Hovedstaden	genome	29782	Human	unknown	unknown	NA	A.15	S	Department of Virus and Microbiological Special Diagnostics	Statens Serum Institut	Denmark	Albertsen lab	Department of Chemistry and Bioscience	Aalborg University	Denmark	Danish Covid-19 Genome Consortia	https://www.gisaid.org/	NA	NA	2020-11-05	NA
hCoV-19/Denmark/DCGC-1783/2020	betacoronavirus	EPI_ISL_618202	NA	2020-07-13	Europe	Denmark	Hovedstaden	NA	Europe	Denmark	Hovedstaden	genome	29776	Human	unknown	unknown	NA	A.15	S	Department of Virus and Microbiological Special Diagnostics	Statens Serum Institut	Denmark	Albertsen lab	Department of Chemistry and Bioscience	Aalborg University	Denmark	Danish Covid-19 Genome Consortia	https://www.gisaid.org/	NA	NA	2020-11-05	NA
hCoV-19/Denmark/DCGC-1942/2020	betacoronavirus	EPI_ISL_618201	NA	2020-07-13	Europe	Denmark	Syddanmark	NA	Europe	Denmark	Syddanmark	genome	29782	Human	unknown	unknown	NA	B.1.236	G	Department of Virus and Microbiological Special Diagnostics	Statens Serum Institut	Denmark	Albertsen lab	Department of Chemistry and Bioscience	Aalborg University	Denmark	Danish Covid-19 Genome Consortia	https://www.gisaid.org/	NA	NA	2020-11-05	NA
hCoV-19/Denmark/DCGC-1774/2020	betacoronavirus	EPI_ISL_618200	NA	2020-07-13	Europe	Denmark	Syddanmark	NA	Europe	Denmark	Syddanmark	genome	29782	Human	unknown	unknown	NA	B.1.1.58	GR	Department of Virus and Microbiological Special Diagnostics	Statens Serum Institut	Denmark	Albertsen lab	Department of Chemistry and Bioscience	Aalborg University	Denmark	Danish Covid-19 Genome Consortia	https://www.gisaid.org/	NA	NA	2020-11-05	NA
hCoV-19/Denmark/DCGC-1770/2020	betacoronavirus	EPI_ISL_618199	NA	2020-07-13	Europe	Denmark	Sjaelland	NA	Europe	Denmark	Sjaelland	genome	29782	Human	unknown	unknown	NA	C.35	GR	Department of Virus and Microbiological Special Diagnostics	Statens Serum Institut	Denmark	Albertsen lab	Department of Chemistry and Bioscience	Aalborg University	Denmark	Danish Covid-19 Genome Consortia	https://www.gisaid.org/	NA	NA	2020-11-05	NA
hCoV-19/Denmark/DCGC-1765/2020	betacoronavirus	EPI_ISL_618198	NA	2020-07-06	Europe	Denmark	Hovedstaden	NA	Europe	Denmark	Hovedstaden	genome	29782	Human	unknown	unknown	NA	B.1.179	G	Department of Virus and Microbiological Special Diagnostics	Statens Serum Institut	Denmark	Albertsen lab	Department of Chemistry and Bioscience	Aalborg University	Denmark	Danish Covid-19 Genome Consortia	https://www.gisaid.org/	NA	NA	2020-11-05	NA
hCoV-19/Denmark/DCGC-1808/2020	betacoronavirus	EPI_ISL_618197	NA	2020-07-06	Europe	Denmark	Hovedstaden	NA	Europe	Denmark	Hovedstaden	genome	29782	Human	unknown	unknown	NA	B.1.179	G	Department of Virus and Microbiological Special Diagnostics	Statens Serum Institut	Denmark	Albertsen lab	Department of Chemistry and Bioscience	Aalborg University	Denmark	Danish Covid-19 Genome Consortia	https://www.gisaid.org/	NA	NA	2020-11-05	NA
hCoV-19/Denmark/DCGC-1799/2020	betacoronavirus	EPI_ISL_618196	NA	2020-07-06	Europe	Denmark	Sjaelland	NA	Europe	Denmark	Sjaelland	genome	29782	Human	unknown	unknown	NA	B.1.1.298	GR	Department of Virus and Microbiological Special Diagnostics	Statens Serum Institut	Denmark	Albertsen lab	Department of Chemistry and Bioscience	Aalborg University	Denmark	Danish Covid-19 Genome Consortia	https://www.gisaid.org/	NA	NA	2020-11-05	NA
hCoV-19/Denmark/DCGC-1786/2020	betacoronavirus	EPI_ISL_618195	NA	2020-07-13	Europe	Denmark	Sjaelland	NA	Europe	Denmark	Sjaelland	genome	29782	Human	unknown	unknown	NA	B.1.1.70	GR	Department of Virus and Microbiological Special Diagnostics	Statens Serum Institut	Denmark	Albertsen lab	Department of Chemistry and Bioscience	Aalborg University	Denmark	Danish Covid-19 Genome Consortia	https://www.gisaid.org/	NA	NA	2020-11-05	NA
hCoV-19/Denmark/DCGC-1782/2020	betacoronavirus	EPI_ISL_618194	NA	2020-07-13	Europe	Denmark	Sjaelland	NA	Europe	Denmark	Sjaelland	genome	29782	Human	unknown	unknown	NA	B.1.1.70	GR	Department of Virus and Microbiological Special Diagnostics	Statens Serum Institut	Denmark	Albertsen lab	Department of Chemistry and Bioscience	Aalborg University	Denmark	Danish Covid-19 Genome Consortia	https://www.gisaid.org/	NA	NA	2020-11-05	NA
hCoV-19/Denmark/DCGC-1778/2020	betacoronavirus	EPI_ISL_618193	NA	2020-07-20	Europe	Denmark	Nordjylland	NA	Europe	Denmark	Nordjylland	genome	29761	Human	unknown	unknown	NA	B.1.1.298	GR	Department of Virus and Microbiological Special Diagnostics	Statens Serum Institut	Denmark	Albertsen lab	Department of Chemistry and Bioscience	Aalborg University	Denmark	Danish Covid-19 Genome Consortia	https://www.gisaid.org/	NA	NA	2020-11-05	NA
hCoV-19/Denmark/DCGC-1773/2020	betacoronavirus	EPI_ISL_618192	NA	2020-07-13	Europe	Denmark	Syddanmark	NA	Europe	Denmark	Syddanmark	genome	29782	Human	unknown	unknown	NA	B.1.1.261	GR	Department of Virus and Microbiological Special Diagnostics	Statens Serum Institut	Denmark	Albertsen lab	Department of Chemistry and Bioscience	Aalborg University	Denmark	Danish Covid-19 Genome Consortia	https://www.gisaid.org/	NA	NA	2020-11-05	NA
hCoV-19/Denmark/DCGC-1807/2020	betacoronavirus	EPI_ISL_618191	NA	2020-07-13	Europe	Denmark	Syddanmark	NA	Europe	Denmark	Syddanmark	genome	29782	Human	unknown	unknown	NA	B.1.1.261	GR	Department of Virus and Microbiological Special Diagnostics	Statens Serum Institut	Denmark	Albertsen lab	Department of Chemistry and Bioscience	Aalborg University	Denmark	Danish Covid-19 Genome Consortia	https://www.gisaid.org/	NA	NA	2020-11-05	NA
hCoV-19/Denmark/DCGC-1785/2020	betacoronavirus	EPI_ISL_618190	NA	2020-07-06	Europe	Denmark	Nordjylland	NA	Europe	Denmark	Nordjylland	genome	29782	Human	unknown	unknown	NA	B.1.1.298	GR	Department of Virus and Microbiological Special Diagnostics	Statens Serum Institut	Denmark	Albertsen lab	Department of Chemistry and Bioscience	Aalborg University	Denmark	Danish Covid-19 Genome Consortia	https://www.gisaid.org/	NA	NA	2020-11-05	NA
hCoV-19/Denmark/DCGC-1781/2020	betacoronavirus	EPI_ISL_618189	NA	2020-07-06	Europe	Denmark	Nordjylland	NA	Europe	Denmark	Nordjylland	genome	29782	Human	unknown	unknown	NA	B.1.1.298	GR	Department of Virus and Microbiological Special Diagnostics	Statens Serum Institut	Denmark	Albertsen lab	Department of Chemistry and Bioscience	Aalborg University	Denmark	Danish Covid-19 Genome Consortia	https://www.gisaid.org/	NA	NA	2020-11-05	NA
hCoV-19/Denmark/DCGC-1777/2020	betacoronavirus	EPI_ISL_618188	NA	2020-07-06	Europe	Denmark	Nordjylland	NA	Europe	Denmark	Nordjylland	genome	29782	Human	unknown	unknown	NA	B.1.1.298	GR	Department of Virus and Microbiological Special Diagnostics	Statens Serum Institut	Denmark	Albertsen lab	Department of Chemistry and Bioscience	Aalborg University	Denmark	Danish Covid-19 Genome Consortia	https://www.gisaid.org/	NA	NA	2020-11-05	NA
hCoV-19/Denmark/DCGC-1772/2020	betacoronavirus	EPI_ISL_618187	NA	2020-07-06	Europe	Denmark	Nordjylland	NA	Europe	Denmark	Nordjylland	genome	29782	Human	unknown	unknown	NA	B.1.1.298	GR	Department of Virus and Microbiological Special Diagnostics	Statens Serum Institut	Denmark	Albertsen lab	Department of Chemistry and Bioscience	Aalborg University	Denmark	Danish Covid-19 Genome Consortia	https://www.gisaid.org/	NA	NA	2020-11-05	NA
hCoV-19/Denmark/DCGC-1769/2020	betacoronavirus	EPI_ISL_618186	NA	2020-07-06	Europe	Denmark	Midtjylland	NA	Europe	Denmark	Midtjylland	genome	29782	Human	unknown	unknown	NA	B.1.1.298	GR	Department of Virus and Microbiological Special Diagnostics	Statens Serum Institut	Denmark	Albertsen lab	Department of Chemistry and Bioscience	Aalborg University	Denmark	Danish Covid-19 Genome Consortia	https://www.gisaid.org/	NA	NA	2020-11-05	NA
hCoV-19/Denmark/DCGC-1943/2020	betacoronavirus	EPI_ISL_618185	NA	2020-07-06	Europe	Denmark	Syddanmark	NA	Europe	Denmark	Syddanmark	genome	29782	Human	unknown	unknown	NA	B.1.1.39	GR	Department of Virus and Microbiological Special Diagnostics	Statens Serum Institut	Denmark	Albertsen lab	Department of Chemistry and Bioscience	Aalborg University	Denmark	Danish Covid-19 Genome Consortia	https://www.gisaid.org/	NA	NA	2020-11-05	NA
hCoV-19/Denmark/DCGC-1794/2020	betacoronavirus	EPI_ISL_618184	NA	2020-07-13	Europe	Denmark	Syddanmark	NA	Europe	Denmark	Syddanmark	genome	29782	Human	unknown	unknown	NA	B.1.1.39	GR	Department of Virus and Microbiological Special Diagnostics	Statens Serum Institut	Denmark	Albertsen lab	Department of Chemistry and Bioscience	Aalborg University	Denmark	Danish Covid-19 Genome Consortia	https://www.gisaid.org/	NA	NA	2020-11-05	NA
hCoV-19/Denmark/DCGC-1780/2020	betacoronavirus	EPI_ISL_618183	NA	2020-07-13	Europe	Denmark	Nordjylland	NA	Europe	Denmark	Nordjylland	genome	29782	Human	unknown	unknown	NA	B.1.1.298	GR	Department of Virus and Microbiological Special Diagnostics	Statens Serum Institut	Denmark	Albertsen lab	Department of Chemistry and Bioscience	Aalborg University	Denmark	Danish Covid-19 Genome Consortia	https://www.gisaid.org/	NA	NA	2020-11-05	NA
hCoV-19/Denmark/DCGC-1806/2020	betacoronavirus	EPI_ISL_618182	NA	2020-07-13	Europe	Denmark	Hovedstaden	NA	Europe	Denmark	Hovedstaden	genome	29782	Human	unknown	unknown	NA	B.1.576	GH	Department of Virus and Microbiological Special Diagnostics	Statens Serum Institut	Denmark	Albertsen lab	Department of Chemistry and Bioscience	Aalborg University	Denmark	Danish Covid-19 Genome Consortia	https://www.gisaid.org/	NA	NA	2020-11-05	NA
hCoV-19/Denmark/DCGC-1802/2020	betacoronavirus	EPI_ISL_618181	NA	2020-07-13	Europe	Denmark	Sjaelland	NA	Europe	Denmark	Sjaelland	genome	29782	Human	unknown	unknown	NA	B.1.1.70	GR	Department of Virus and Microbiological Special Diagnostics	Statens Serum Institut	Denmark	Albertsen lab	Department of Chemistry and Bioscience	Aalborg University	Denmark	Danish Covid-19 Genome Consortia	https://www.gisaid.org/	NA	NA	2020-11-05	NA
hCoV-19/Denmark/DCGC-1798/2020	betacoronavirus	EPI_ISL_618180	NA	2020-07-13	Europe	Denmark	Hovedstaden	NA	Europe	Denmark	Hovedstaden	genome	29782	Human	unknown	unknown	NA	B.1.576	GH	Department of Virus and Microbiological Special Diagnostics	Statens Serum Institut	Denmark	Albertsen lab	Department of Chemistry and Bioscience	Aalborg University	Denmark	Danish Covid-19 Genome Consortia	https://www.gisaid.org/	NA	NA	2020-11-05	NA
hCoV-19/Denmark/DCGC-1793/2020	betacoronavirus	EPI_ISL_618179	NA	2020-07-13	Europe	Denmark	Hovedstaden	NA	Europe	Denmark	Hovedstaden	genome	29782	Human	unknown	unknown	NA	B.1.1.261	GR	Department of Virus and Microbiological Special Diagnostics	Statens Serum Institut	Denmark	Albertsen lab	Department of Chemistry and Bioscience	Aalborg University	Denmark	Danish Covid-19 Genome Consortia	https://www.gisaid.org/	NA	NA	2020-11-05	NA
hCoV-19/Denmark/DCGC-1790/2020	betacoronavirus	EPI_ISL_618178	NA	2020-07-13	Europe	Denmark	Hovedstaden	NA	Europe	Denmark	Hovedstaden	genome	29782	Human	unknown	unknown	NA	B.1.1.261	GR	Department of Virus and Microbiological Special Diagnostics	Statens Serum Institut	Denmark	Albertsen lab	Department of Chemistry and Bioscience	Aalborg University	Denmark	Danish Covid-19 Genome Consortia	https://www.gisaid.org/	NA	NA	2020-11-05	NA
hCoV-19/Denmark/DCGC-1768/2020	betacoronavirus	EPI_ISL_618177	NA	2020-06-29	Europe	Denmark		NA	Europe	Denmark		genome	29782	Human	unknown	unknown	NA	B.1.1	GR	Department of Virus and Microbiological Special Diagnostics	Statens Serum Institut	Denmark	Albertsen lab	Department of Chemistry and Bioscience	Aalborg University	Denmark	Danish Covid-19 Genome Consortia	https://www.gisaid.org/	NA	NA	2020-11-05	NA
hCoV-19/Denmark/DCGC-1804/2020	betacoronavirus	EPI_ISL_618176	NA	2020-06-29	Europe	Denmark		NA	Europe	Denmark		genome	29782	Human	unknown	unknown	NA	B.1.1	GR	Department of Virus and Microbiological Special Diagnostics	Statens Serum Institut	Denmark	Albertsen lab	Department of Chemistry and Bioscience	Aalborg University	Denmark	Danish Covid-19 Genome Consortia	https://www.gisaid.org/	NA	NA	2020-11-05	NA
hCoV-19/Denmark/DCGC-1801/2020	betacoronavirus	EPI_ISL_618175	NA	2020-07-06	Europe	Denmark	Hovedstaden	NA	Europe	Denmark	Hovedstaden	genome	29782	Human	unknown	unknown	NA	B.1.1.261	GR	Department of Virus and Microbiological Special Diagnostics	Statens Serum Institut	Denmark	Albertsen lab	Department of Chemistry and Bioscience	Aalborg University	Denmark	Danish Covid-19 Genome Consortia	https://www.gisaid.org/	NA	NA	2020-11-05	NA
hCoV-19/Denmark/DCGC-2007/2020	betacoronavirus	EPI_ISL_618174	NA	2020-06-22	Europe	Denmark	Sjaelland	NA	Europe	Denmark	Sjaelland	genome	29782	Human	unknown	unknown	NA	B.1.118	GH	Department of Virus and Microbiological Special Diagnostics	Statens Serum Institut	Denmark	Albertsen lab	Department of Chemistry and Bioscience	Aalborg University	Denmark	Danish Covid-19 Genome Consortia	https://www.gisaid.org/	NA	NA	2020-11-05	NA
hCoV-19/Denmark/DCGC-1697/2020	betacoronavirus	EPI_ISL_618173	NA	2020-06-29	Europe	Denmark	Hovedstaden	NA	Europe	Denmark	Hovedstaden	genome	29782	Human	unknown	unknown	NA	B.1.179	G	Department of Virus and Microbiological Special Diagnostics	Statens Serum Institut	Denmark	Albertsen lab	Department of Chemistry and Bioscience	Aalborg University	Denmark	Danish Covid-19 Genome Consortia	https://www.gisaid.org/	NA	NA	2020-11-05	NA
hCoV-19/Denmark/DCGC-1705/2020	betacoronavirus	EPI_ISL_618172	NA	2020-06-29	Europe	Denmark	Nordjylland	NA	Europe	Denmark	Nordjylland	genome	29782	Human	unknown	unknown	NA	B.1.1.298	GR	Department of Virus and Microbiological Special Diagnostics	Statens Serum Institut	Denmark	Albertsen lab	Department of Chemistry and Bioscience	Aalborg University	Denmark	Danish Covid-19 Genome Consortia	https://www.gisaid.org/	NA	NA	2020-11-05	NA
hCoV-19/Denmark/DCGC-1704/2020	betacoronavirus	EPI_ISL_618171	NA	2020-06-29	Europe	Denmark	Nordjylland	NA	Europe	Denmark	Nordjylland	genome	29782	Human	unknown	unknown	NA	B.1.1.298	GR	Department of Virus and Microbiological Special Diagnostics	Statens Serum Institut	Denmark	Albertsen lab	Department of Chemistry and Bioscience	Aalborg University	Denmark	Danish Covid-19 Genome Consortia	https://www.gisaid.org/	NA	NA	2020-11-05	NA
hCoV-19/Denmark/DCGC-1703/2020	betacoronavirus	EPI_ISL_618170	NA	2020-06-29	Europe	Denmark	Nordjylland	NA	Europe	Denmark	Nordjylland	genome	29782	Human	unknown	unknown	NA	B.1.1.298	GR	Department of Virus and Microbiological Special Diagnostics	Statens Serum Institut	Denmark	Albertsen lab	Department of Chemistry and Bioscience	Aalborg University	Denmark	Danish Covid-19 Genome Consortia	https://www.gisaid.org/	NA	NA	2020-11-05	NA
hCoV-19/Denmark/DCGC-1702/2020	betacoronavirus	EPI_ISL_618169	NA	2020-06-29	Europe	Denmark	Nordjylland	NA	Europe	Denmark	Nordjylland	genome	29782	Human	unknown	unknown	NA	B.1.1.298	GR	Department of Virus and Microbiological Special Diagnostics	Statens Serum Institut	Denmark	Albertsen lab	Department of Chemistry and Bioscience	Aalborg University	Denmark	Danish Covid-19 Genome Consortia	https://www.gisaid.org/	NA	NA	2020-11-05	NA
hCoV-19/Denmark/DCGC-1701/2020	betacoronavirus	EPI_ISL_618168	NA	2020-06-29	Europe	Denmark	Hovedstaden	NA	Europe	Denmark	Hovedstaden	genome	29782	Human	unknown	unknown	NA	B.1.471	GH	Department of Virus and Microbiological Special Diagnostics	Statens Serum Institut	Denmark	Albertsen lab	Department of Chemistry and Bioscience	Aalborg University	Denmark	Danish Covid-19 Genome Consortia	https://www.gisaid.org/	NA	NA	2020-11-05	NA
hCoV-19/Denmark/DCGC-1700/2020	betacoronavirus	EPI_ISL_618167	NA	2020-06-22	Europe	Denmark	Syddanmark	NA	Europe	Denmark	Syddanmark	genome	29782	Human	unknown	unknown	NA	C.7	GR	Department of Virus and Microbiological Special Diagnostics	Statens Serum Institut	Denmark	Albertsen lab	Department of Chemistry and Bioscience	Aalborg University	Denmark	Danish Covid-19 Genome Consortia	https://www.gisaid.org/	NA	NA	2020-11-05	NA
hCoV-19/Denmark/DCGC-1699/2020	betacoronavirus	EPI_ISL_618166	NA	2020-06-22	Europe	Denmark	Midtjylland	NA	Europe	Denmark	Midtjylland	genome	29782	Human	unknown	unknown	NA	C.7	GR	Department of Virus and Microbiological Special Diagnostics	Statens Serum Institut	Denmark	Albertsen lab	Department of Chemistry and Bioscience	Aalborg University	Denmark	Danish Covid-19 Genome Consortia	https://www.gisaid.org/	NA	NA	2020-11-05	NA
hCoV-19/Denmark/DCGC-1698/2020	betacoronavirus	EPI_ISL_618165	NA	2020-06-29	Europe	Denmark	Syddanmark	NA	Europe	Denmark	Syddanmark	genome	29782	Human	unknown	unknown	NA	C.7	GR	Department of Virus and Microbiological Special Diagnostics	Statens Serum Institut	Denmark	Albertsen lab	Department of Chemistry and Bioscience	Aalborg University	Denmark	Danish Covid-19 Genome Consortia	https://www.gisaid.org/	NA	NA	2020-11-05	NA
hCoV-19/Denmark/DCGC-1696/2020	betacoronavirus	EPI_ISL_618164	NA	2020-06-22	Europe	Denmark	Nordjylland	NA	Europe	Denmark	Nordjylland	genome	29782	Human	unknown	unknown	NA	B.1.1.298	GR	Department of Virus and Microbiological Special Diagnostics	Statens Serum Institut	Denmark	Albertsen lab	Department of Chemistry and Bioscience	Aalborg University	Denmark	Danish Covid-19 Genome Consortia	https://www.gisaid.org/	NA	NA	2020-11-05	NA
hCoV-19/Denmark/DCGC-1695/2020	betacoronavirus	EPI_ISL_618163	NA	2020-06-22	Europe	Denmark	Nordjylland	NA	Europe	Denmark	Nordjylland	genome	29782	Human	unknown	unknown	NA	B.1.1.298	GR	Department of Virus and Microbiological Special Diagnostics	Statens Serum Institut	Denmark	Albertsen lab	Department of Chemistry and Bioscience	Aalborg University	Denmark	Danish Covid-19 Genome Consortia	https://www.gisaid.org/	NA	NA	2020-11-05	NA
hCoV-19/Denmark/DCGC-1694/2020	betacoronavirus	EPI_ISL_618162	NA	2020-06-22	Europe	Denmark	Nordjylland	NA	Europe	Denmark	Nordjylland	genome	29782	Human	unknown	unknown	NA	B.1.1.298	GR	Department of Virus and Microbiological Special Diagnostics	Statens Serum Institut	Denmark	Albertsen lab	Department of Chemistry and Bioscience	Aalborg University	Denmark	Danish Covid-19 Genome Consortia	https://www.gisaid.org/	NA	NA	2020-11-05	NA
hCoV-19/Denmark/DCGC-1693/2020	betacoronavirus	EPI_ISL_618161	NA	2020-06-22	Europe	Denmark	Nordjylland	NA	Europe	Denmark	Nordjylland	genome	29782	Human	unknown	unknown	NA	B.1.1.298	GR	Department of Virus and Microbiological Special Diagnostics	Statens Serum Institut	Denmark	Albertsen lab	Department of Chemistry and Bioscience	Aalborg University	Denmark	Danish Covid-19 Genome Consortia	https://www.gisaid.org/	NA	NA	2020-11-05	NA
hCoV-19/Denmark/DCGC-1692/2020	betacoronavirus	EPI_ISL_618160	NA	2020-06-22	Europe	Denmark	Nordjylland	NA	Europe	Denmark	Nordjylland	genome	29782	Human	unknown	unknown	NA	B.1.1.298	GR	Department of Virus and Microbiological Special Diagnostics	Statens Serum Institut	Denmark	Albertsen lab	Department of Chemistry and Bioscience	Aalborg University	Denmark	Danish Covid-19 Genome Consortia	https://www.gisaid.org/	NA	NA	2020-11-05	NA
hCoV-19/Denmark/DCGC-1691/2020	betacoronavirus	EPI_ISL_618159	NA	2020-06-29	Europe	Denmark	Nordjylland	NA	Europe	Denmark	Nordjylland	genome	29782	Human	unknown	unknown	NA	B.1.1.298	GR	Department of Virus and Microbiological Special Diagnostics	Statens Serum Institut	Denmark	Albertsen lab	Department of Chemistry and Bioscience	Aalborg University	Denmark	Danish Covid-19 Genome Consortia	https://www.gisaid.org/	NA	NA	2020-11-05	NA
hCoV-19/Denmark/DCGC-1690/2020	betacoronavirus	EPI_ISL_618158	NA	2020-06-29	Europe	Denmark	Nordjylland	NA	Europe	Denmark	Nordjylland	genome	29782	Human	unknown	unknown	NA	B.1.1.298	GR	Department of Virus and Microbiological Special Diagnostics	Statens Serum Institut	Denmark	Albertsen lab	Department of Chemistry and Bioscience	Aalborg University	Denmark	Danish Covid-19 Genome Consortia	https://www.gisaid.org/	NA	NA	2020-11-05	NA
hCoV-19/Denmark/DCGC-2026/2020	betacoronavirus	EPI_ISL_618156	NA	2020-06-29	Europe	Denmark	Hovedstaden	NA	Europe	Denmark	Hovedstaden	genome	29782	Human	unknown	unknown	NA	B.1.39	GH	Department of Virus and Microbiological Special Diagnostics	Statens Serum Institut	Denmark	Albertsen lab	Department of Chemistry and Bioscience	Aalborg University	Denmark	Danish Covid-19 Genome Consortia	https://www.gisaid.org/	NA	NA	2020-11-05	NA
hCoV-19/Denmark/DCGC-2030/2020	betacoronavirus	EPI_ISL_618155	NA	2020-06-22	Europe	Denmark	Hovedstaden	NA	Europe	Denmark	Hovedstaden	genome	29782	Human	unknown	unknown	NA	B.1.1	GR	Department of Virus and Microbiological Special Diagnostics	Statens Serum Institut	Denmark	Albertsen lab	Department of Chemistry and Bioscience	Aalborg University	Denmark	Danish Covid-19 Genome Consortia	https://www.gisaid.org/	NA	NA	2020-11-05	NA
hCoV-19/Denmark/DCGC-1685/2020	betacoronavirus	EPI_ISL_618154	NA	2020-03-23	Europe	Denmark	Sjaelland	NA	Europe	Denmark	Sjaelland	genome	29779	Human	unknown	unknown	NA	B.49	L	Department of Virus and Microbiological Special Diagnostics	Statens Serum Institut	Denmark	Albertsen lab	Department of Chemistry and Bioscience	Aalborg University	Denmark	Danish Covid-19 Genome Consortia	https://www.gisaid.org/	NA	NA	2020-11-05	NA
hCoV-19/Denmark/DCGC-1689/2020	betacoronavirus	EPI_ISL_618153	NA	2020-06-22	Europe	Denmark	Nordjylland	NA	Europe	Denmark	Nordjylland	genome	29782	Human	unknown	unknown	NA	B.1.1.298	GR	Department of Virus and Microbiological Special Diagnostics	Statens Serum Institut	Denmark	Albertsen lab	Department of Chemistry and Bioscience	Aalborg University	Denmark	Danish Covid-19 Genome Consortia	https://www.gisaid.org/	NA	NA	2020-11-05	NA
hCoV-19/Denmark/DCGC-1688/2020	betacoronavirus	EPI_ISL_618152	NA	2020-06-22	Europe	Denmark	Nordjylland	NA	Europe	Denmark	Nordjylland	genome	29782	Human	unknown	unknown	NA	B.1.1.298	GR	Department of Virus and Microbiological Special Diagnostics	Statens Serum Institut	Denmark	Albertsen lab	Department of Chemistry and Bioscience	Aalborg University	Denmark	Danish Covid-19 Genome Consortia	https://www.gisaid.org/	NA	NA	2020-11-05	NA
hCoV-19/Denmark/DCGC-1687/2020	betacoronavirus	EPI_ISL_618151	NA	2020-06-22	Europe	Denmark	Nordjylland	NA	Europe	Denmark	Nordjylland	genome	29782	Human	unknown	unknown	NA	B.1.1.298	GR	Department of Virus and Microbiological Special Diagnostics	Statens Serum Institut	Denmark	Albertsen lab	Department of Chemistry and Bioscience	Aalborg University	Denmark	Danish Covid-19 Genome Consortia	https://www.gisaid.org/	NA	NA	2020-11-05	NA
hCoV-19/Denmark/DCGC-1686/2020	betacoronavirus	EPI_ISL_618150	NA	2020-06-22	Europe	Denmark	Nordjylland	NA	Europe	Denmark	Nordjylland	genome	29782	Human	unknown	unknown	NA	B.1.1.298	GR	Department of Virus and Microbiological Special Diagnostics	Statens Serum Institut	Denmark	Albertsen lab	Department of Chemistry and Bioscience	Aalborg University	Denmark	Danish Covid-19 Genome Consortia	https://www.gisaid.org/	NA	NA	2020-11-05	NA
hCoV-19/Denmark/DCGC-1821/2020	betacoronavirus	EPI_ISL_618073	NA	2020-06-08	Europe	Denmark	Nordjylland	NA	Europe	Denmark	Nordjylland	genome	29324	Human	unknown	unknown	NA	B.1.1.298	GR	Department of Virus and Microbiological Special Diagnostics	Statens Serum Institut	Denmark	Albertsen lab	Department of Chemistry and Bioscience	Aalborg University	Denmark	Danish Covid-19 Genome Consortia	https://www.gisaid.org/	NA	NA	2020-11-05	NA
hCoV-19/Denmark/DCGC-1820/2020	betacoronavirus	EPI_ISL_618072	NA	2020-06-08	Europe	Denmark	Nordjylland	NA	Europe	Denmark	Nordjylland	genome	29782	Human	unknown	unknown	NA	B.1.1.298	GR	Department of Virus and Microbiological Special Diagnostics	Statens Serum Institut	Denmark	Albertsen lab	Department of Chemistry and Bioscience	Aalborg University	Denmark	Danish Covid-19 Genome Consortia	https://www.gisaid.org/	NA	NA	2020-11-05	NA
hCoV-19/Denmark/DCGC-1822/2020	betacoronavirus	EPI_ISL_618032	NA	2020-06-08	Europe	Denmark	Sjaelland	NA	Europe	Denmark	Sjaelland	genome	29782	Human	unknown	unknown	NA	B.1.118	GH	Department of Virus and Microbiological Special Diagnostics	Statens Serum Institut	Denmark	Albertsen lab	Department of Chemistry and Bioscience	Aalborg University	Denmark	Danish Covid-19 Genome Consortia	https://www.gisaid.org/	NA	NA	2020-11-05	NA
hCoV-19/Denmark/DCGC-1819/2020	betacoronavirus	EPI_ISL_618024	NA	2020-06-08	Europe	Denmark	Syddanmark	NA	Europe	Denmark	Syddanmark	genome	29782	Human	unknown	unknown	NA	B.1.1	GR	Department of Virus and Microbiological Special Diagnostics	Statens Serum Institut	Denmark	Albertsen lab	Department of Chemistry and Bioscience	Aalborg University	Denmark	Danish Covid-19 Genome Consortia	https://www.gisaid.org/	NA	NA	2020-11-05	NA
hCoV-19/Denmark/DCGC-1708/2020	betacoronavirus	EPI_ISL_617993	NA	2020-03-23	Europe	Denmark	Sjaelland	NA	Europe	Denmark	Sjaelland	genome	29782	Human	unknown	unknown	NA	B.1.179	G	Department of Virus and Microbiological Special Diagnostics	Statens Serum Institut	Denmark	Albertsen lab	Department of Chemistry and Bioscience	Aalborg University	Denmark	Danish Covid-19 Genome Consortia	https://www.gisaid.org/	NA	NA	2020-11-05	NA
hCoV-19/Denmark/DCGC-1815/2020	betacoronavirus	EPI_ISL_617959	NA	2020-05-25	Europe	Denmark	Hovedstaden	NA	Europe	Denmark	Hovedstaden	genome	29324	Human	unknown	unknown	NA	B.1	G	Department of Virus and Microbiological Special Diagnostics	Statens Serum Institut	Denmark	Albertsen lab	Department of Chemistry and Bioscience	Aalborg University	Denmark	Danish Covid-19 Genome Consortia	https://www.gisaid.org/	NA	NA	2020-11-05	NA
hCoV-19/Denmark/DCGC-1814/2020	betacoronavirus	EPI_ISL_617958	NA	2020-05-25	Europe	Denmark	Hovedstaden	NA	Europe	Denmark	Hovedstaden	genome	29782	Human	unknown	unknown	NA	B.1.179	G	Department of Virus and Microbiological Special Diagnostics	Statens Serum Institut	Denmark	Albertsen lab	Department of Chemistry and Bioscience	Aalborg University	Denmark	Danish Covid-19 Genome Consortia	https://www.gisaid.org/	NA	NA	2020-11-05	NA
hCoV-19/Denmark/DCGC-1813/2020	betacoronavirus	EPI_ISL_617956	NA	2020-05-25	Europe	Denmark	Hovedstaden	NA	Europe	Denmark	Hovedstaden	genome	29781	Human	unknown	unknown	NA	B.1.179	G	Department of Virus and Microbiological Special Diagnostics	Statens Serum Institut	Denmark	Albertsen lab	Department of Chemistry and Bioscience	Aalborg University	Denmark	Danish Covid-19 Genome Consortia	https://www.gisaid.org/	NA	NA	2020-11-05	NA
hCoV-19/Denmark/DCGC-1812/2020	betacoronavirus	EPI_ISL_617954	NA	2020-05-18	Europe	Denmark	Hovedstaden	NA	Europe	Denmark	Hovedstaden	genome	29782	Human	unknown	unknown	NA	B.1.179	G	Department of Virus and Microbiological Special Diagnostics	Statens Serum Institut	Denmark	Albertsen lab	Department of Chemistry and Bioscience	Aalborg University	Denmark	Danish Covid-19 Genome Consortia	https://www.gisaid.org/	NA	NA	2020-11-05	NA
hCoV-19/Denmark/DCGC-1707/2020	betacoronavirus	EPI_ISL_617953	NA	2020-03-23	Europe	Denmark	Hovedstaden	NA	Europe	Denmark	Hovedstaden	genome	29782	Human	unknown	unknown	NA	B.1	GH	Department of Virus and Microbiological Special Diagnostics	Statens Serum Institut	Denmark	Albertsen lab	Department of Chemistry and Bioscience	Aalborg University	Denmark	Danish Covid-19 Genome Consortia	https://www.gisaid.org/	NA	NA	2020-11-05	NA
hCoV-19/Denmark/DCGC-1731/2020	betacoronavirus	EPI_ISL_617950	NA	2020-05-11	Europe	Denmark	Hovedstaden	NA	Europe	Denmark	Hovedstaden	genome	29773	Human	unknown	unknown	NA	B.1.372	GH	Department of Virus and Microbiological Special Diagnostics	Statens Serum Institut	Denmark	Albertsen lab	Department of Chemistry and Bioscience	Aalborg University	Denmark	Danish Covid-19 Genome Consortia	https://www.gisaid.org/	NA	NA	2020-11-05	NA
hCoV-19/Denmark/DCGC-1730/2020	betacoronavirus	EPI_ISL_617949	NA	2020-05-11	Europe	Denmark	Hovedstaden	NA	Europe	Denmark	Hovedstaden	genome	29782	Human	unknown	unknown	NA	B.1.1.1	GR	Department of Virus and Microbiological Special Diagnostics	Statens Serum Institut	Denmark	Albertsen lab	Department of Chemistry and Bioscience	Aalborg University	Denmark	Danish Covid-19 Genome Consortia	https://www.gisaid.org/	NA	NA	2020-11-05	NA
hCoV-19/Denmark/DCGC-1729/2020	betacoronavirus	EPI_ISL_617948	NA	2020-05-11	Europe	Denmark		NA	Europe	Denmark		genome	29782	Human	unknown	unknown	NA	B.1.179	G	Department of Virus and Microbiological Special Diagnostics	Statens Serum Institut	Denmark	Albertsen lab	Department of Chemistry and Bioscience	Aalborg University	Denmark	Danish Covid-19 Genome Consortia	https://www.gisaid.org/	NA	NA	2020-11-05	NA
hCoV-19/Denmark/DCGC-1728/2020	betacoronavirus	EPI_ISL_617947	NA	2020-05-11	Europe	Denmark	Hovedstaden	NA	Europe	Denmark	Hovedstaden	genome	29782	Human	unknown	unknown	NA	B.1.179	G	Department of Virus and Microbiological Special Diagnostics	Statens Serum Institut	Denmark	Albertsen lab	Department of Chemistry and Bioscience	Aalborg University	Denmark	Danish Covid-19 Genome Consortia	https://www.gisaid.org/	NA	NA	2020-11-05	NA
hCoV-19/Denmark/DCGC-1727/2020	betacoronavirus	EPI_ISL_617946	NA	2020-05-11	Europe	Denmark	Syddanmark	NA	Europe	Denmark	Syddanmark	genome	29782	Human	unknown	unknown	NA	A	S	Department of Virus and Microbiological Special Diagnostics	Statens Serum Institut	Denmark	Albertsen lab	Department of Chemistry and Bioscience	Aalborg University	Denmark	Danish Covid-19 Genome Consortia	https://www.gisaid.org/	NA	NA	2020-11-05	NA
hCoV-19/Denmark/DCGC-1726/2020	betacoronavirus	EPI_ISL_617945	NA	2020-05-11	Europe	Denmark	Syddanmark	NA	Europe	Denmark	Syddanmark	genome	29782	Human	unknown	unknown	NA	A	S	Department of Virus and Microbiological Special Diagnostics	Statens Serum Institut	Denmark	Albertsen lab	Department of Chemistry and Bioscience	Aalborg University	Denmark	Danish Covid-19 Genome Consortia	https://www.gisaid.org/	NA	NA	2020-11-05	NA
hCoV-19/Denmark/DCGC-1817/2020	betacoronavirus	EPI_ISL_617940	NA	2020-05-11	Europe	Denmark	Hovedstaden	NA	Europe	Denmark	Hovedstaden	genome	29782	Human	unknown	unknown	NA	B.1.428	GH	Department of Virus and Microbiological Special Diagnostics	Statens Serum Institut	Denmark	Albertsen lab	Department of Chemistry and Bioscience	Aalborg University	Denmark	Danish Covid-19 Genome Consortia	https://www.gisaid.org/	NA	NA	2020-11-05	NA
hCoV-19/Denmark/DCGC-1816/2020	betacoronavirus	EPI_ISL_617939	NA	2020-05-11	Europe	Denmark	Hovedstaden	NA	Europe	Denmark	Hovedstaden	genome	29782	Human	unknown	unknown	NA	B.1.179	G	Department of Virus and Microbiological Special Diagnostics	Statens Serum Institut	Denmark	Albertsen lab	Department of Chemistry and Bioscience	Aalborg University	Denmark	Danish Covid-19 Genome Consortia	https://www.gisaid.org/	NA	NA	2020-11-05	NA
hCoV-19/Denmark/DCGC-1711/2020	betacoronavirus	EPI_ISL_617815	NA	2020-03-30	Europe	Denmark	Nordjylland	NA	Europe	Denmark	Nordjylland	genome	29782	Human	unknown	unknown	NA	B.1.39	GH	Department of Virus and Microbiological Special Diagnostics	Statens Serum Institut	Denmark	Albertsen lab	Department of Chemistry and Bioscience	Aalborg University	Denmark	Danish Covid-19 Genome Consortia	https://www.gisaid.org/	NA	NA	2020-11-05	NA
hCoV-19/Denmark/DCGC-1712/2020	betacoronavirus	EPI_ISL_617814	NA	2020-03-30	Europe	Denmark	Nordjylland	NA	Europe	Denmark	Nordjylland	genome	29782	Human	unknown	unknown	NA	B.1.428	GH	Department of Virus and Microbiological Special Diagnostics	Statens Serum Institut	Denmark	Albertsen lab	Department of Chemistry and Bioscience	Aalborg University	Denmark	Danish Covid-19 Genome Consortia	https://www.gisaid.org/	NA	NA	2020-11-05	NA
hCoV-19/Denmark/DCGC-1725/2020	betacoronavirus	EPI_ISL_617384	NA	2020-05-04	Europe	Denmark	Hovedstaden	NA	Europe	Denmark	Hovedstaden	genome	29782	Human	unknown	unknown	NA	B.1	GH	Department of Virus and Microbiological Special Diagnostics	Statens Serum Institut	Denmark	Albertsen lab	Department of Chemistry and Bioscience	Aalborg University	Denmark	Danish Covid-19 Genome Consortia	https://www.gisaid.org/	NA	NA	2020-11-05	NA
hCoV-19/Denmark/DCGC-1818/2020	betacoronavirus	EPI_ISL_616923	NA	2020-04-27	Europe	Denmark	Hovedstaden	NA	Europe	Denmark	Hovedstaden	genome	29782	Human	unknown	unknown	NA	B.1.179	G	Department of Virus and Microbiological Special Diagnostics	Statens Serum Institut	Denmark	Albertsen lab	Department of Chemistry and Bioscience	Aalborg University	Denmark	Danish Covid-19 Genome Consortia	https://www.gisaid.org/	NA	NA	2020-11-05	NA
hCoV-19/Denmark/DCGC-1714/2020	betacoronavirus	EPI_ISL_616693	NA	2020-03-23	Europe	Denmark	Hovedstaden	NA	Europe	Denmark	Hovedstaden	genome	29775	Human	unknown	unknown	NA	B.1.36.10	GH	Department of Virus and Microbiological Special Diagnostics	Statens Serum Institut	Denmark	Albertsen lab	Department of Chemistry and Bioscience	Aalborg University	Denmark	Danish Covid-19 Genome Consortia	https://www.gisaid.org/	NA	NA	2020-11-05	NA
hCoV-19/Denmark/DCGC-1715/2020	betacoronavirus	EPI_ISL_616569	NA	2020-03-30	Europe	Denmark	Hovedstaden	NA	Europe	Denmark	Hovedstaden	genome	29782	Human	unknown	unknown	NA	B.1	GH	Department of Virus and Microbiological Special Diagnostics	Statens Serum Institut	Denmark	Albertsen lab	Department of Chemistry and Bioscience	Aalborg University	Denmark	Danish Covid-19 Genome Consortia	https://www.gisaid.org/	NA	NA	2020-11-05	NA
hCoV-19/Denmark/DCGC-1713/2020	betacoronavirus	EPI_ISL_616416	NA	2020-03-30	Europe	Denmark	Syddanmark	NA	Europe	Denmark	Syddanmark	genome	29782	Human	unknown	unknown	NA	B.1.343	GH	Department of Virus and Microbiological Special Diagnostics	Statens Serum Institut	Denmark	Albertsen lab	Department of Chemistry and Bioscience	Aalborg University	Denmark	Danish Covid-19 Genome Consortia	https://www.gisaid.org/	NA	NA	2020-11-05	NA
hCoV-19/Denmark/DCGC-1716/2020	betacoronavirus	EPI_ISL_615637	NA	2020-03-23	Europe	Denmark	Sjaelland	NA	Europe	Denmark	Sjaelland	genome	29782	Human	unknown	unknown	NA	B.1.179	G	Department of Virus and Microbiological Special Diagnostics	Statens Serum Institut	Denmark	Albertsen lab	Department of Chemistry and Bioscience	Aalborg University	Denmark	Danish Covid-19 Genome Consortia	https://www.gisaid.org/	NA	NA	2020-11-05	NA
hCoV-19/Denmark/DCGC-1720/2020	betacoronavirus	EPI_ISL_615636	NA	2020-03-23	Europe	Denmark	Sjaelland	NA	Europe	Denmark	Sjaelland	genome	29782	Human	unknown	unknown	NA	B.1.179	G	Department of Virus and Microbiological Special Diagnostics	Statens Serum Institut	Denmark	Albertsen lab	Department of Chemistry and Bioscience	Aalborg University	Denmark	Danish Covid-19 Genome Consortia	https://www.gisaid.org/	NA	NA	2020-11-05	NA
hCoV-19/Denmark/DCGC-1719/2020	betacoronavirus	EPI_ISL_615617	NA	2020-03-30	Europe	Denmark	Sjaelland	NA	Europe	Denmark	Sjaelland	genome	29782	Human	unknown	unknown	NA	B.1.179	G	Department of Virus and Microbiological Special Diagnostics	Statens Serum Institut	Denmark	Albertsen lab	Department of Chemistry and Bioscience	Aalborg University	Denmark	Danish Covid-19 Genome Consortia	https://www.gisaid.org/	NA	NA	2020-11-05	NA
hCoV-19/Denmark/DCGC-1718/2020	betacoronavirus	EPI_ISL_615577	NA	2020-03-30	Europe	Denmark	Sjaelland	NA	Europe	Denmark	Sjaelland	genome	29782	Human	unknown	unknown	NA	B.1.179	G	Department of Virus and Microbiological Special Diagnostics	Statens Serum Institut	Denmark	Albertsen lab	Department of Chemistry and Bioscience	Aalborg University	Denmark	Danish Covid-19 Genome Consortia	https://www.gisaid.org/	NA	NA	2020-11-05	NA
hCoV-19/Denmark/DCGC-1724/2020	betacoronavirus	EPI_ISL_615467	NA	2020-03-16	Europe	Denmark	Sjaelland	NA	Europe	Denmark	Sjaelland	genome	29782	Human	unknown	unknown	NA	B.1.179	G	Department of Virus and Microbiological Special Diagnostics	Statens Serum Institut	Denmark	Albertsen lab	Department of Chemistry and Bioscience	Aalborg University	Denmark	Danish Covid-19 Genome Consortia	https://www.gisaid.org/	NA	NA	2020-11-05	NA
hCoV-19/Denmark/DCGC-1743/2020	betacoronavirus	EPI_ISL_615405	NA	2020-03-30	Europe	Denmark	Syddanmark	NA	Europe	Denmark	Syddanmark	genome	29782	Human	unknown	unknown	NA	B.1.179	G	Department of Virus and Microbiological Special Diagnostics	Statens Serum Institut	Denmark	Albertsen lab	Department of Chemistry and Bioscience	Aalborg University	Denmark	Danish Covid-19 Genome Consortia	https://www.gisaid.org/	NA	NA	2020-11-05	NA
hCoV-19/Denmark/DCGC-1717/2020	betacoronavirus	EPI_ISL_615404	NA	2020-03-30	Europe	Denmark	Sjaelland	NA	Europe	Denmark	Sjaelland	genome	29779	Human	unknown	unknown	NA	B.49	L	Department of Virus and Microbiological Special Diagnostics	Statens Serum Institut	Denmark	Albertsen lab	Department of Chemistry and Bioscience	Aalborg University	Denmark	Danish Covid-19 Genome Consortia	https://www.gisaid.org/	NA	NA	2020-11-05	NA
hCoV-19/Denmark/DCGC-22932/2020	betacoronavirus	EPI_ISL_794591	NA	2020-11-23	Europe	Denmark	Hovedstaden	NA	Europe	Denmark	Hovedstaden	genome	29782	Human	unknown	unknown	NA	B.1.1.377	GR	Department of Virus and Microbiological Special Diagnostics	Statens Serum Institut	Copenhagen	Denmark	Albertsen Lab	Department of Chemistry and Bioscience	Aalborg University	Denmark	Danish Covid-19 Genome Consortium	https://www.gisaid.org/	NA	NA	2021-01-10	NA
hCoV-19/Denmark/DCGC-22931/2020	betacoronavirus	EPI_ISL_794590	NA	2020-11-23	Europe	Denmark	Hovedstaden	NA	Europe	Denmark	Hovedstaden	genome	29782	Human	unknown	unknown	NA	B.1.177.21	GV	Department of Virus and Microbiological Special Diagnostics	Statens Serum Institut	Copenhagen	Denmark	Albertsen Lab	Department of Chemistry and Bioscience	Aalborg University	Denmark	Danish Covid-19 Genome Consortium	https://www.gisaid.org/	NA	NA	2021-01-10	NA
hCoV-19/Denmark/DCGC-22930/2020	betacoronavirus	EPI_ISL_794589	NA	2020-11-23	Europe	Denmark	Syddanmark	NA	Europe	Denmark	Syddanmark	genome	29782	Human	unknown	unknown	NA	B.1.177.21	GV	Department of Virus and Microbiological Special Diagnostics	Statens Serum Institut	Copenhagen	Denmark	Albertsen Lab	Department of Chemistry and Bioscience	Aalborg University	Denmark	Danish Covid-19 Genome Consortium	https://www.gisaid.org/	NA	NA	2021-01-10	NA
hCoV-19/Denmark/DCGC-22928/2020	betacoronavirus	EPI_ISL_794588	NA	2020-11-30	Europe	Denmark	Hovedstaden	NA	Europe	Denmark	Hovedstaden	genome	29782	Human	unknown	unknown	NA	B.1.160	GH	Department of Virus and Microbiological Special Diagnostics	Statens Serum Institut	Copenhagen	Denmark	Albertsen Lab	Department of Chemistry and Bioscience	Aalborg University	Denmark	Danish Covid-19 Genome Consortium	https://www.gisaid.org/	NA	NA	2021-01-10	NA
hCoV-19/Denmark/DCGC-22927/2020	betacoronavirus	EPI_ISL_794587	NA	2020-11-30	Europe	Denmark	Syddanmark	NA	Europe	Denmark	Syddanmark	genome	29782	Human	unknown	unknown	NA	B.1.177	GV	Department of Virus and Microbiological Special Diagnostics	Statens Serum Institut	Copenhagen	Denmark	Albertsen Lab	Department of Chemistry and Bioscience	Aalborg University	Denmark	Danish Covid-19 Genome Consortium	https://www.gisaid.org/	NA	NA	2021-01-10	NA
hCoV-19/Denmark/DCGC-22923/2020	betacoronavirus	EPI_ISL_794586	NA	2020-11-30	Europe	Denmark	Sjaelland	NA	Europe	Denmark	Sjaelland	genome	29782	Human	unknown	unknown	NA	B.1.160	GH	Department of Virus and Microbiological Special Diagnostics	Statens Serum Institut	Copenhagen	Denmark	Albertsen Lab	Department of Chemistry and Bioscience	Aalborg University	Denmark	Danish Covid-19 Genome Consortium	https://www.gisaid.org/	NA	NA	2021-01-10	NA
hCoV-19/Denmark/DCGC-22922/2020	betacoronavirus	EPI_ISL_794585	NA	2020-11-30	Europe	Denmark	Syddanmark	NA	Europe	Denmark	Syddanmark	genome	29782	Human	unknown	unknown	NA	C.30.1	GR	Department of Virus and Microbiological Special Diagnostics	Statens Serum Institut	Copenhagen	Denmark	Albertsen Lab	Department of Chemistry and Bioscience	Aalborg University	Denmark	Danish Covid-19 Genome Consortium	https://www.gisaid.org/	NA	NA	2021-01-10	NA
hCoV-19/Denmark/DCGC-22921/2020	betacoronavirus	EPI_ISL_794584	NA	2020-11-30	Europe	Denmark		NA	Europe	Denmark		genome	29782	Human	unknown	unknown	NA	B.1.258.15	G	Department of Virus and Microbiological Special Diagnostics	Statens Serum Institut	Copenhagen	Denmark	Albertsen Lab	Department of Chemistry and Bioscience	Aalborg University	Denmark	Danish Covid-19 Genome Consortium	https://www.gisaid.org/	NA	NA	2021-01-10	NA
hCoV-19/Denmark/DCGC-22920/2020	betacoronavirus	EPI_ISL_794583	NA	2020-11-30	Europe	Denmark	Sjaelland	NA	Europe	Denmark	Sjaelland	genome	29782	Human	unknown	unknown	NA	B.1.177.21	GV	Department of Virus and Microbiological Special Diagnostics	Statens Serum Institut	Copenhagen	Denmark	Albertsen Lab	Department of Chemistry and Bioscience	Aalborg University	Denmark	Danish Covid-19 Genome Consortium	https://www.gisaid.org/	NA	NA	2021-01-10	NA
hCoV-19/Denmark/DCGC-22919/2020	betacoronavirus	EPI_ISL_794582	NA	2020-11-30	Europe	Denmark		NA	Europe	Denmark		genome	29782	Human	unknown	unknown	NA	B.1.258.15	G	Department of Virus and Microbiological Special Diagnostics	Statens Serum Institut	Copenhagen	Denmark	Albertsen Lab	Department of Chemistry and Bioscience	Aalborg University	Denmark	Danish Covid-19 Genome Consortium	https://www.gisaid.org/	NA	NA	2021-01-10	NA
hCoV-19/Denmark/DCGC-22918/2020	betacoronavirus	EPI_ISL_794581	NA	2020-11-30	Europe	Denmark	Syddanmark	NA	Europe	Denmark	Syddanmark	genome	29782	Human	unknown	unknown	NA	B.1.258.15	G	Department of Virus and Microbiological Special Diagnostics	Statens Serum Institut	Copenhagen	Denmark	Albertsen Lab	Department of Chemistry and Bioscience	Aalborg University	Denmark	Danish Covid-19 Genome Consortium	https://www.gisaid.org/	NA	NA	2021-01-10	NA
hCoV-19/Denmark/DCGC-22917/2020	betacoronavirus	EPI_ISL_794580	NA	2020-11-30	Europe	Denmark	Hovedstaden	NA	Europe	Denmark	Hovedstaden	genome	29782	Human	unknown	unknown	NA	B.1.160	GH	Department of Virus and Microbiological Special Diagnostics	Statens Serum Institut	Copenhagen	Denmark	Albertsen Lab	Department of Chemistry and Bioscience	Aalborg University	Denmark	Danish Covid-19 Genome Consortium	https://www.gisaid.org/	NA	NA	2021-01-10	NA
hCoV-19/Denmark/DCGC-22915/2020	betacoronavirus	EPI_ISL_794579	NA	2020-11-30	Europe	Denmark	Sjaelland	NA	Europe	Denmark	Sjaelland	genome	29782	Human	unknown	unknown	NA	B.1.160	GH	Department of Virus and Microbiological Special Diagnostics	Statens Serum Institut	Copenhagen	Denmark	Albertsen Lab	Department of Chemistry and Bioscience	Aalborg University	Denmark	Danish Covid-19 Genome Consortium	https://www.gisaid.org/	NA	NA	2021-01-10	NA
hCoV-19/Denmark/DCGC-22914/2020	betacoronavirus	EPI_ISL_794578	NA	2020-11-30	Europe	Denmark	Syddanmark	NA	Europe	Denmark	Syddanmark	genome	29782	Human	unknown	unknown	NA	B.1.177.12	GV	Department of Virus and Microbiological Special Diagnostics	Statens Serum Institut	Copenhagen	Denmark	Albertsen Lab	Department of Chemistry and Bioscience	Aalborg University	Denmark	Danish Covid-19 Genome Consortium	https://www.gisaid.org/	NA	NA	2021-01-10	NA
hCoV-19/Denmark/DCGC-22913/2020	betacoronavirus	EPI_ISL_794577	NA	2020-11-30	Europe	Denmark	Sjaelland	NA	Europe	Denmark	Sjaelland	genome	29782	Human	unknown	unknown	NA	B.1.177.21	GV	Department of Virus and Microbiological Special Diagnostics	Statens Serum Institut	Copenhagen	Denmark	Albertsen Lab	Department of Chemistry and Bioscience	Aalborg University	Denmark	Danish Covid-19 Genome Consortium	https://www.gisaid.org/	NA	NA	2021-01-10	NA
hCoV-19/Denmark/DCGC-22912/2020	betacoronavirus	EPI_ISL_794576	NA	2020-11-30	Europe	Denmark	Hovedstaden	NA	Europe	Denmark	Hovedstaden	genome	29782	Human	unknown	unknown	NA	B.1.177.12	GV	Department of Virus and Microbiological Special Diagnostics	Statens Serum Institut	Copenhagen	Denmark	Albertsen Lab	Department of Chemistry and Bioscience	Aalborg University	Denmark	Danish Covid-19 Genome Consortium	https://www.gisaid.org/	NA	NA	2021-01-10	NA
hCoV-19/Denmark/DCGC-22911/2020	betacoronavirus	EPI_ISL_794575	NA	2020-11-30	Europe	Denmark	Sjaelland	NA	Europe	Denmark	Sjaelland	genome	29782	Human	unknown	unknown	NA	B.1.177.87	GV	Department of Virus and Microbiological Special Diagnostics	Statens Serum Institut	Copenhagen	Denmark	Albertsen Lab	Department of Chemistry and Bioscience	Aalborg University	Denmark	Danish Covid-19 Genome Consortium	https://www.gisaid.org/	NA	NA	2021-01-10	NA
hCoV-19/Denmark/DCGC-22910/2020	betacoronavirus	EPI_ISL_794574	NA	2020-11-30	Europe	Denmark	Sjaelland	NA	Europe	Denmark	Sjaelland	genome	29782	Human	unknown	unknown	NA	B.1.258.16	G	Department of Virus and Microbiological Special Diagnostics	Statens Serum Institut	Copenhagen	Denmark	Albertsen Lab	Department of Chemistry and Bioscience	Aalborg University	Denmark	Danish Covid-19 Genome Consortium	https://www.gisaid.org/	NA	NA	2021-01-10	NA
hCoV-19/Denmark/DCGC-22909/2020	betacoronavirus	EPI_ISL_794573	NA	2020-11-30	Europe	Denmark	Sjaelland	NA	Europe	Denmark	Sjaelland	genome	29782	Human	unknown	unknown	NA	B.1.258.16	G	Department of Virus and Microbiological Special Diagnostics	Statens Serum Institut	Copenhagen	Denmark	Albertsen Lab	Department of Chemistry and Bioscience	Aalborg University	Denmark	Danish Covid-19 Genome Consortium	https://www.gisaid.org/	NA	NA	2021-01-10	NA
hCoV-19/Denmark/DCGC-22907/2020	betacoronavirus	EPI_ISL_794572	NA	2020-11-30	Europe	Denmark	Sjaelland	NA	Europe	Denmark	Sjaelland	genome	29782	Human	unknown	unknown	NA	B.1.177.42	GV	Department of Virus and Microbiological Special Diagnostics	Statens Serum Institut	Copenhagen	Denmark	Albertsen Lab	Department of Chemistry and Bioscience	Aalborg University	Denmark	Danish Covid-19 Genome Consortium	https://www.gisaid.org/	NA	NA	2021-01-10	NA
hCoV-19/Denmark/DCGC-22906/2020	betacoronavirus	EPI_ISL_794571	NA	2020-11-30	Europe	Denmark	Hovedstaden	NA	Europe	Denmark	Hovedstaden	genome	29782	Human	unknown	unknown	NA	B.1.160	GH	Department of Virus and Microbiological Special Diagnostics	Statens Serum Institut	Copenhagen	Denmark	Albertsen Lab	Department of Chemistry and Bioscience	Aalborg University	Denmark	Danish Covid-19 Genome Consortium	https://www.gisaid.org/	NA	NA	2021-01-10	NA
hCoV-19/Denmark/DCGC-22902/2020	betacoronavirus	EPI_ISL_794570	NA	2020-11-30	Europe	Denmark	Hovedstaden	NA	Europe	Denmark	Hovedstaden	genome	29782	Human	unknown	unknown	NA	B.1.160	GH	Department of Virus and Microbiological Special Diagnostics	Statens Serum Institut	Copenhagen	Denmark	Albertsen Lab	Department of Chemistry and Bioscience	Aalborg University	Denmark	Danish Covid-19 Genome Consortium	https://www.gisaid.org/	NA	NA	2021-01-10	NA
hCoV-19/Denmark/DCGC-22901/2020	betacoronavirus	EPI_ISL_794569	NA	2020-11-30	Europe	Denmark	Hovedstaden	NA	Europe	Denmark	Hovedstaden	genome	29782	Human	unknown	unknown	NA	B.1.1.377	GR	Department of Virus and Microbiological Special Diagnostics	Statens Serum Institut	Copenhagen	Denmark	Albertsen Lab	Department of Chemistry and Bioscience	Aalborg University	Denmark	Danish Covid-19 Genome Consortium	https://www.gisaid.org/	NA	NA	2021-01-10	NA
hCoV-19/Denmark/DCGC-22900/2020	betacoronavirus	EPI_ISL_794568	NA	2020-11-30	Europe	Denmark	Midtjylland	NA	Europe	Denmark	Midtjylland	genome	29782	Human	unknown	unknown	NA	B.1.177.12	GV	Department of Virus and Microbiological Special Diagnostics	Statens Serum Institut	Copenhagen	Denmark	Albertsen Lab	Department of Chemistry and Bioscience	Aalborg University	Denmark	Danish Covid-19 Genome Consortium	https://www.gisaid.org/	NA	NA	2021-01-10	NA
hCoV-19/Denmark/DCGC-22895/2020	betacoronavirus	EPI_ISL_794567	NA	2020-11-30	Europe	Denmark	Syddanmark	NA	Europe	Denmark	Syddanmark	genome	29782	Human	unknown	unknown	NA	B.1.177.12	GV	Department of Virus and Microbiological Special Diagnostics	Statens Serum Institut	Copenhagen	Denmark	Albertsen Lab	Department of Chemistry and Bioscience	Aalborg University	Denmark	Danish Covid-19 Genome Consortium	https://www.gisaid.org/	NA	NA	2021-01-10	NA
hCoV-19/Denmark/DCGC-22894/2020	betacoronavirus	EPI_ISL_794566	NA	2020-11-30	Europe	Denmark	Hovedstaden	NA	Europe	Denmark	Hovedstaden	genome	29782	Human	unknown	unknown	NA	B.1.177.21	GV	Department of Virus and Microbiological Special Diagnostics	Statens Serum Institut	Copenhagen	Denmark	Albertsen Lab	Department of Chemistry and Bioscience	Aalborg University	Denmark	Danish Covid-19 Genome Consortium	https://www.gisaid.org/	NA	NA	2021-01-10	NA
hCoV-19/Denmark/DCGC-22892/2020	betacoronavirus	EPI_ISL_794565	NA	2020-11-30	Europe	Denmark	Hovedstaden	NA	Europe	Denmark	Hovedstaden	genome	29782	Human	unknown	unknown	NA	B.1.160	GH	Department of Virus and Microbiological Special Diagnostics	Statens Serum Institut	Copenhagen	Denmark	Albertsen Lab	Department of Chemistry and Bioscience	Aalborg University	Denmark	Danish Covid-19 Genome Consortium	https://www.gisaid.org/	NA	NA	2021-01-10	NA
hCoV-19/Denmark/DCGC-22891/2020	betacoronavirus	EPI_ISL_794564	NA	2020-11-30	Europe	Denmark	Sjaelland	NA	Europe	Denmark	Sjaelland	genome	29782	Human	unknown	unknown	NA	B.1.221	G	Department of Virus and Microbiological Special Diagnostics	Statens Serum Institut	Copenhagen	Denmark	Albertsen Lab	Department of Chemistry and Bioscience	Aalborg University	Denmark	Danish Covid-19 Genome Consortium	https://www.gisaid.org/	NA	NA	2021-01-10	NA
hCoV-19/Denmark/DCGC-22890/2020	betacoronavirus	EPI_ISL_794563	NA	2020-11-30	Europe	Denmark	Syddanmark	NA	Europe	Denmark	Syddanmark	genome	29782	Human	unknown	unknown	NA	B.1.160.17	GH	Department of Virus and Microbiological Special Diagnostics	Statens Serum Institut	Copenhagen	Denmark	Albertsen Lab	Department of Chemistry and Bioscience	Aalborg University	Denmark	Danish Covid-19 Genome Consortium	https://www.gisaid.org/	NA	NA	2021-01-10	NA
hCoV-19/Denmark/DCGC-22888/2020	betacoronavirus	EPI_ISL_794562	NA	2020-11-30	Europe	Denmark	Syddanmark	NA	Europe	Denmark	Syddanmark	genome	29782	Human	unknown	unknown	NA	B.1.221	G	Department of Virus and Microbiological Special Diagnostics	Statens Serum Institut	Copenhagen	Denmark	Albertsen Lab	Department of Chemistry and Bioscience	Aalborg University	Denmark	Danish Covid-19 Genome Consortium	https://www.gisaid.org/	NA	NA	2021-01-10	NA
hCoV-19/Denmark/DCGC-22884/2020	betacoronavirus	EPI_ISL_794561	NA	2020-11-30	Europe	Denmark	Sjaelland	NA	Europe	Denmark	Sjaelland	genome	29782	Human	unknown	unknown	NA	B.1.177.42	GV	Department of Virus and Microbiological Special Diagnostics	Statens Serum Institut	Copenhagen	Denmark	Albertsen Lab	Department of Chemistry and Bioscience	Aalborg University	Denmark	Danish Covid-19 Genome Consortium	https://www.gisaid.org/	NA	NA	2021-01-10	NA
hCoV-19/Denmark/DCGC-22883/2020	betacoronavirus	EPI_ISL_794560	NA	2020-11-30	Europe	Denmark	Syddanmark	NA	Europe	Denmark	Syddanmark	genome	29782	Human	unknown	unknown	NA	B.1.221	G	Department of Virus and Microbiological Special Diagnostics	Statens Serum Institut	Copenhagen	Denmark	Albertsen Lab	Department of Chemistry and Bioscience	Aalborg University	Denmark	Danish Covid-19 Genome Consortium	https://www.gisaid.org/	NA	NA	2021-01-10	NA
hCoV-19/Denmark/DCGC-22882/2020	betacoronavirus	EPI_ISL_794559	NA	2020-11-30	Europe	Denmark	Sjaelland	NA	Europe	Denmark	Sjaelland	genome	29782	Human	unknown	unknown	NA	B.1.1.44	GR	Department of Virus and Microbiological Special Diagnostics	Statens Serum Institut	Copenhagen	Denmark	Albertsen Lab	Department of Chemistry and Bioscience	Aalborg University	Denmark	Danish Covid-19 Genome Consortium	https://www.gisaid.org/	NA	NA	2021-01-10	NA
hCoV-19/Denmark/DCGC-22879/2020	betacoronavirus	EPI_ISL_794558	NA	2020-11-30	Europe	Denmark	Hovedstaden	NA	Europe	Denmark	Hovedstaden	genome	29782	Human	unknown	unknown	NA	B.1.160	GH	Department of Virus and Microbiological Special Diagnostics	Statens Serum Institut	Copenhagen	Denmark	Albertsen Lab	Department of Chemistry and Bioscience	Aalborg University	Denmark	Danish Covid-19 Genome Consortium	https://www.gisaid.org/	NA	NA	2021-01-10	NA
hCoV-19/Denmark/DCGC-22878/2020	betacoronavirus	EPI_ISL_794557	NA	2020-11-30	Europe	Denmark	Sjaelland	NA	Europe	Denmark	Sjaelland	genome	29782	Human	unknown	unknown	NA	B.1.221	G	Department of Virus and Microbiological Special Diagnostics	Statens Serum Institut	Copenhagen	Denmark	Albertsen Lab	Department of Chemistry and Bioscience	Aalborg University	Denmark	Danish Covid-19 Genome Consortium	https://www.gisaid.org/	NA	NA	2021-01-10	NA
hCoV-19/Denmark/DCGC-22877/2020	betacoronavirus	EPI_ISL_794556	NA	2020-11-30	Europe	Denmark	Syddanmark	NA	Europe	Denmark	Syddanmark	genome	29782	Human	unknown	unknown	NA	B.1	G	Department of Virus and Microbiological Special Diagnostics	Statens Serum Institut	Copenhagen	Denmark	Albertsen Lab	Department of Chemistry and Bioscience	Aalborg University	Denmark	Danish Covid-19 Genome Consortium	https://www.gisaid.org/	NA	NA	2021-01-10	NA
hCoV-19/Denmark/DCGC-22874/2020	betacoronavirus	EPI_ISL_794555	NA	2020-11-30	Europe	Denmark	Hovedstaden	NA	Europe	Denmark	Hovedstaden	genome	29782	Human	unknown	unknown	NA	B.1.160	GH	Department of Virus and Microbiological Special Diagnostics	Statens Serum Institut	Copenhagen	Denmark	Albertsen Lab	Department of Chemistry and Bioscience	Aalborg University	Denmark	Danish Covid-19 Genome Consortium	https://www.gisaid.org/	NA	NA	2021-01-10	NA
hCoV-19/Denmark/DCGC-22872/2020	betacoronavirus	EPI_ISL_794554	NA	2020-12-07	Europe	Denmark	Syddanmark	NA	Europe	Denmark	Syddanmark	genome	29782	Human	unknown	unknown	NA	B.1.1.153	GR	Department of Virus and Microbiological Special Diagnostics	Statens Serum Institut	Copenhagen	Denmark	Albertsen Lab	Department of Chemistry and Bioscience	Aalborg University	Denmark	Danish Covid-19 Genome Consortium	https://www.gisaid.org/	NA	NA	2021-01-10	NA
hCoV-19/Denmark/DCGC-22871/2020	betacoronavirus	EPI_ISL_794553	NA	2020-12-07	Europe	Denmark	Syddanmark	NA	Europe	Denmark	Syddanmark	genome	29782	Human	unknown	unknown	NA	B.1.160.17	GH	Department of Virus and Microbiological Special Diagnostics	Statens Serum Institut	Copenhagen	Denmark	Albertsen Lab	Department of Chemistry and Bioscience	Aalborg University	Denmark	Danish Covid-19 Genome Consortium	https://www.gisaid.org/	NA	NA	2021-01-10	NA
hCoV-19/Denmark/DCGC-22870/2020	betacoronavirus	EPI_ISL_794552	NA	2020-12-07	Europe	Denmark	Syddanmark	NA	Europe	Denmark	Syddanmark	genome	29782	Human	unknown	unknown	NA	B.1.160.17	GH	Department of Virus and Microbiological Special Diagnostics	Statens Serum Institut	Copenhagen	Denmark	Albertsen Lab	Department of Chemistry and Bioscience	Aalborg University	Denmark	Danish Covid-19 Genome Consortium	https://www.gisaid.org/	NA	NA	2021-01-10	NA
hCoV-19/Denmark/DCGC-22867/2020	betacoronavirus	EPI_ISL_794551	NA	2020-12-07	Europe	Denmark	Syddanmark	NA	Europe	Denmark	Syddanmark	genome	29782	Human	unknown	unknown	NA	B.1.1.153	GR	Department of Virus and Microbiological Special Diagnostics	Statens Serum Institut	Copenhagen	Denmark	Albertsen Lab	Department of Chemistry and Bioscience	Aalborg University	Denmark	Danish Covid-19 Genome Consortium	https://www.gisaid.org/	NA	NA	2021-01-10	NA
hCoV-19/Denmark/DCGC-22864/2020	betacoronavirus	EPI_ISL_794550	NA	2020-12-07	Europe	Denmark	Syddanmark	NA	Europe	Denmark	Syddanmark	genome	29782	Human	unknown	unknown	NA	B.1.160.17	GH	Department of Virus and Microbiological Special Diagnostics	Statens Serum Institut	Copenhagen	Denmark	Albertsen Lab	Department of Chemistry and Bioscience	Aalborg University	Denmark	Danish Covid-19 Genome Consortium	https://www.gisaid.org/	NA	NA	2021-01-10	NA
hCoV-19/Denmark/DCGC-22863/2020	betacoronavirus	EPI_ISL_794549	NA	2020-12-07	Europe	Denmark	Syddanmark	NA	Europe	Denmark	Syddanmark	genome	29782	Human	unknown	unknown	NA	B.1.1.70	GR	Department of Virus and Microbiological Special Diagnostics	Statens Serum Institut	Copenhagen	Denmark	Albertsen Lab	Department of Chemistry and Bioscience	Aalborg University	Denmark	Danish Covid-19 Genome Consortium	https://www.gisaid.org/	NA	NA	2021-01-10	NA
hCoV-19/Denmark/DCGC-22862/2020	betacoronavirus	EPI_ISL_794548	NA	2020-12-07	Europe	Denmark	Syddanmark	NA	Europe	Denmark	Syddanmark	genome	29782	Human	unknown	unknown	NA	B.1.221.3	G	Department of Virus and Microbiological Special Diagnostics	Statens Serum Institut	Copenhagen	Denmark	Albertsen Lab	Department of Chemistry and Bioscience	Aalborg University	Denmark	Danish Covid-19 Genome Consortium	https://www.gisaid.org/	NA	NA	2021-01-10	NA
hCoV-19/Denmark/DCGC-22861/2020	betacoronavirus	EPI_ISL_794547	NA	2020-12-07	Europe	Denmark	Syddanmark	NA	Europe	Denmark	Syddanmark	genome	29782	Human	unknown	unknown	NA	B.1.258	G	Department of Virus and Microbiological Special Diagnostics	Statens Serum Institut	Copenhagen	Denmark	Albertsen Lab	Department of Chemistry and Bioscience	Aalborg University	Denmark	Danish Covid-19 Genome Consortium	https://www.gisaid.org/	NA	NA	2021-01-10	NA
hCoV-19/Denmark/DCGC-22856/2020	betacoronavirus	EPI_ISL_794546	NA	2020-12-07	Europe	Denmark	Hovedstaden	NA	Europe	Denmark	Hovedstaden	genome	29782	Human	unknown	unknown	NA	B.1.177.12	GV	Department of Virus and Microbiological Special Diagnostics	Statens Serum Institut	Copenhagen	Denmark	Albertsen Lab	Department of Chemistry and Bioscience	Aalborg University	Denmark	Danish Covid-19 Genome Consortium	https://www.gisaid.org/	NA	NA	2021-01-10	NA
hCoV-19/Denmark/DCGC-22854/2020	betacoronavirus	EPI_ISL_794545	NA	2020-12-07	Europe	Denmark	Syddanmark	NA	Europe	Denmark	Syddanmark	genome	29782	Human	unknown	unknown	NA	B.1.1.70	GR	Department of Virus and Microbiological Special Diagnostics	Statens Serum Institut	Copenhagen	Denmark	Albertsen Lab	Department of Chemistry and Bioscience	Aalborg University	Denmark	Danish Covid-19 Genome Consortium	https://www.gisaid.org/	NA	NA	2021-01-10	NA
hCoV-19/Denmark/DCGC-22852/2020	betacoronavirus	EPI_ISL_794544	NA	2020-12-07	Europe	Denmark	Syddanmark	NA	Europe	Denmark	Syddanmark	genome	29782	Human	unknown	unknown	NA	AD.1	GR	Department of Virus and Microbiological Special Diagnostics	Statens Serum Institut	Copenhagen	Denmark	Albertsen Lab	Department of Chemistry and Bioscience	Aalborg University	Denmark	Danish Covid-19 Genome Consortium	https://www.gisaid.org/	NA	NA	2021-01-10	NA
hCoV-19/Denmark/DCGC-22850/2020	betacoronavirus	EPI_ISL_794543	NA	2020-12-07	Europe	Denmark	Nordjylland	NA	Europe	Denmark	Nordjylland	genome	29782	Human	unknown	unknown	NA	AB.1	GH	Department of Virus and Microbiological Special Diagnostics	Statens Serum Institut	Copenhagen	Denmark	Albertsen Lab	Department of Chemistry and Bioscience	Aalborg University	Denmark	Danish Covid-19 Genome Consortium	https://www.gisaid.org/	NA	NA	2021-01-10	NA
hCoV-19/Denmark/DCGC-22849/2020	betacoronavirus	EPI_ISL_794542	NA	2020-12-07	Europe	Denmark	Syddanmark	NA	Europe	Denmark	Syddanmark	genome	29782	Human	unknown	unknown	NA	B.1.221	G	Department of Virus and Microbiological Special Diagnostics	Statens Serum Institut	Copenhagen	Denmark	Albertsen Lab	Department of Chemistry and Bioscience	Aalborg University	Denmark	Danish Covid-19 Genome Consortium	https://www.gisaid.org/	NA	NA	2021-01-10	NA
hCoV-19/Denmark/DCGC-22848/2020	betacoronavirus	EPI_ISL_794541	NA	2020-12-07	Europe	Denmark	Syddanmark	NA	Europe	Denmark	Syddanmark	genome	29782	Human	unknown	unknown	NA	AD.1	GR	Department of Virus and Microbiological Special Diagnostics	Statens Serum Institut	Copenhagen	Denmark	Albertsen Lab	Department of Chemistry and Bioscience	Aalborg University	Denmark	Danish Covid-19 Genome Consortium	https://www.gisaid.org/	NA	NA	2021-01-10	NA
hCoV-19/Denmark/DCGC-22845/2020	betacoronavirus	EPI_ISL_794540	NA	2020-12-07	Europe	Denmark	Syddanmark	NA	Europe	Denmark	Syddanmark	genome	29782	Human	unknown	unknown	NA	AD.1	GR	Department of Virus and Microbiological Special Diagnostics	Statens Serum Institut	Copenhagen	Denmark	Albertsen Lab	Department of Chemistry and Bioscience	Aalborg University	Denmark	Danish Covid-19 Genome Consortium	https://www.gisaid.org/	NA	NA	2021-01-10	NA
hCoV-19/Denmark/DCGC-22841/2020	betacoronavirus	EPI_ISL_794539	NA	2020-12-07	Europe	Denmark	Hovedstaden	NA	Europe	Denmark	Hovedstaden	genome	29782	Human	unknown	unknown	NA	B.1.177.21	GV	Department of Virus and Microbiological Special Diagnostics	Statens Serum Institut	Copenhagen	Denmark	Albertsen Lab	Department of Chemistry and Bioscience	Aalborg University	Denmark	Danish Covid-19 Genome Consortium	https://www.gisaid.org/	NA	NA	2021-01-10	NA
hCoV-19/Denmark/DCGC-22839/2020	betacoronavirus	EPI_ISL_794538	NA	2020-12-07	Europe	Denmark	Nordjylland	NA	Europe	Denmark	Nordjylland	genome	29782	Human	unknown	unknown	NA	B.1.177.12	GV	Department of Virus and Microbiological Special Diagnostics	Statens Serum Institut	Copenhagen	Denmark	Albertsen Lab	Department of Chemistry and Bioscience	Aalborg University	Denmark	Danish Covid-19 Genome Consortium	https://www.gisaid.org/	NA	NA	2021-01-10	NA
hCoV-19/Denmark/DCGC-22838/2020	betacoronavirus	EPI_ISL_794537	NA	2020-12-07	Europe	Denmark	Syddanmark	NA	Europe	Denmark	Syddanmark	genome	29782	Human	unknown	unknown	NA	B.1.160.17	GH	Department of Virus and Microbiological Special Diagnostics	Statens Serum Institut	Copenhagen	Denmark	Albertsen Lab	Department of Chemistry and Bioscience	Aalborg University	Denmark	Danish Covid-19 Genome Consortium	https://www.gisaid.org/	NA	NA	2021-01-10	NA
hCoV-19/Denmark/DCGC-22837/2020	betacoronavirus	EPI_ISL_794536	NA	2020-12-07	Europe	Denmark	Syddanmark	NA	Europe	Denmark	Syddanmark	genome	29782	Human	unknown	unknown	NA	B.1.177.21	GV	Department of Virus and Microbiological Special Diagnostics	Statens Serum Institut	Copenhagen	Denmark	Albertsen Lab	Department of Chemistry and Bioscience	Aalborg University	Denmark	Danish Covid-19 Genome Consortium	https://www.gisaid.org/	NA	NA	2021-01-10	NA
hCoV-19/Denmark/DCGC-22836/2020	betacoronavirus	EPI_ISL_794535	NA	2020-12-07	Europe	Denmark	Hovedstaden	NA	Europe	Denmark	Hovedstaden	genome	29782	Human	unknown	unknown	NA	B.1.221	G	Department of Virus and Microbiological Special Diagnostics	Statens Serum Institut	Copenhagen	Denmark	Albertsen Lab	Department of Chemistry and Bioscience	Aalborg University	Denmark	Danish Covid-19 Genome Consortium	https://www.gisaid.org/	NA	NA	2021-01-10	NA
hCoV-19/Denmark/DCGC-22835/2020	betacoronavirus	EPI_ISL_794534	NA	2020-12-07	Europe	Denmark	Syddanmark	NA	Europe	Denmark	Syddanmark	genome	29782	Human	unknown	unknown	NA	B.1.177.21	GV	Department of Virus and Microbiological Special Diagnostics	Statens Serum Institut	Copenhagen	Denmark	Albertsen Lab	Department of Chemistry and Bioscience	Aalborg University	Denmark	Danish Covid-19 Genome Consortium	https://www.gisaid.org/	NA	NA	2021-01-10	NA
hCoV-19/Denmark/DCGC-22834/2020	betacoronavirus	EPI_ISL_794533	NA	2020-12-07	Europe	Denmark	Syddanmark	NA	Europe	Denmark	Syddanmark	genome	29782	Human	unknown	unknown	NA	B.1	G	Department of Virus and Microbiological Special Diagnostics	Statens Serum Institut	Copenhagen	Denmark	Albertsen Lab	Department of Chemistry and Bioscience	Aalborg University	Denmark	Danish Covid-19 Genome Consortium	https://www.gisaid.org/	NA	NA	2021-01-10	NA
hCoV-19/Denmark/DCGC-22832/2020	betacoronavirus	EPI_ISL_794532	NA	2020-12-07	Europe	Denmark	Syddanmark	NA	Europe	Denmark	Syddanmark	genome	29782	Human	unknown	unknown	NA	B.1.160.17	GH	Department of Virus and Microbiological Special Diagnostics	Statens Serum Institut	Copenhagen	Denmark	Albertsen Lab	Department of Chemistry and Bioscience	Aalborg University	Denmark	Danish Covid-19 Genome Consortium	https://www.gisaid.org/	NA	NA	2021-01-10	NA
hCoV-19/Denmark/DCGC-22831/2020	betacoronavirus	EPI_ISL_794531	NA	2020-12-07	Europe	Denmark	Syddanmark	NA	Europe	Denmark	Syddanmark	genome	29782	Human	unknown	unknown	NA	B.1.177.21	GV	Department of Virus and Microbiological Special Diagnostics	Statens Serum Institut	Copenhagen	Denmark	Albertsen Lab	Department of Chemistry and Bioscience	Aalborg University	Denmark	Danish Covid-19 Genome Consortium	https://www.gisaid.org/	NA	NA	2021-01-10	NA
hCoV-19/Denmark/DCGC-22830/2020	betacoronavirus	EPI_ISL_794530	NA	2020-12-07	Europe	Denmark	Syddanmark	NA	Europe	Denmark	Syddanmark	genome	29782	Human	unknown	unknown	NA	B.1.177.21	GV	Department of Virus and Microbiological Special Diagnostics	Statens Serum Institut	Copenhagen	Denmark	Albertsen Lab	Department of Chemistry and Bioscience	Aalborg University	Denmark	Danish Covid-19 Genome Consortium	https://www.gisaid.org/	NA	NA	2021-01-10	NA
hCoV-19/Denmark/DCGC-22829/2020	betacoronavirus	EPI_ISL_794529	NA	2020-12-07	Europe	Denmark	Syddanmark	NA	Europe	Denmark	Syddanmark	genome	29782	Human	unknown	unknown	NA	B.1.177.21	GV	Department of Virus and Microbiological Special Diagnostics	Statens Serum Institut	Copenhagen	Denmark	Albertsen Lab	Department of Chemistry and Bioscience	Aalborg University	Denmark	Danish Covid-19 Genome Consortium	https://www.gisaid.org/	NA	NA	2021-01-10	NA
hCoV-19/Denmark/DCGC-22823/2020	betacoronavirus	EPI_ISL_794528	NA	2020-12-07	Europe	Denmark	Syddanmark	NA	Europe	Denmark	Syddanmark	genome	29782	Human	unknown	unknown	NA	B.1.221.3	G	Department of Virus and Microbiological Special Diagnostics	Statens Serum Institut	Copenhagen	Denmark	Albertsen Lab	Department of Chemistry and Bioscience	Aalborg University	Denmark	Danish Covid-19 Genome Consortium	https://www.gisaid.org/	NA	NA	2021-01-10	NA
hCoV-19/Denmark/DCGC-22821/2020	betacoronavirus	EPI_ISL_794527	NA	2020-12-07	Europe	Denmark	Hovedstaden	NA	Europe	Denmark	Hovedstaden	genome	29782	Human	unknown	unknown	NA	B.1.177.70	GV	Department of Virus and Microbiological Special Diagnostics	Statens Serum Institut	Copenhagen	Denmark	Albertsen Lab	Department of Chemistry and Bioscience	Aalborg University	Denmark	Danish Covid-19 Genome Consortium	https://www.gisaid.org/	NA	NA	2021-01-10	NA
hCoV-19/Denmark/DCGC-22820/2020	betacoronavirus	EPI_ISL_794526	NA	2020-12-07	Europe	Denmark	Syddanmark	NA	Europe	Denmark	Syddanmark	genome	29782	Human	unknown	unknown	NA	B.1.177.12	GV	Department of Virus and Microbiological Special Diagnostics	Statens Serum Institut	Copenhagen	Denmark	Albertsen Lab	Department of Chemistry and Bioscience	Aalborg University	Denmark	Danish Covid-19 Genome Consortium	https://www.gisaid.org/	NA	NA	2021-01-10	NA
hCoV-19/Denmark/DCGC-22819/2020	betacoronavirus	EPI_ISL_794525	NA	2020-12-07	Europe	Denmark	Syddanmark	NA	Europe	Denmark	Syddanmark	genome	29782	Human	unknown	unknown	NA	B.1.1	GR	Department of Virus and Microbiological Special Diagnostics	Statens Serum Institut	Copenhagen	Denmark	Albertsen Lab	Department of Chemistry and Bioscience	Aalborg University	Denmark	Danish Covid-19 Genome Consortium	https://www.gisaid.org/	NA	NA	2021-01-10	NA
hCoV-19/Denmark/DCGC-22816/2020	betacoronavirus	EPI_ISL_794524	NA	2020-12-07	Europe	Denmark	Midtjylland	NA	Europe	Denmark	Midtjylland	genome	29782	Human	unknown	unknown	NA	B.1.177.12	GV	Department of Virus and Microbiological Special Diagnostics	Statens Serum Institut	Copenhagen	Denmark	Albertsen Lab	Department of Chemistry and Bioscience	Aalborg University	Denmark	Danish Covid-19 Genome Consortium	https://www.gisaid.org/	NA	NA	2021-01-10	NA
hCoV-19/Denmark/DCGC-22815/2020	betacoronavirus	EPI_ISL_794523	NA	2020-12-07	Europe	Denmark	Syddanmark	NA	Europe	Denmark	Syddanmark	genome	29782	Human	unknown	unknown	NA	B.1.177.21	GV	Department of Virus and Microbiological Special Diagnostics	Statens Serum Institut	Copenhagen	Denmark	Albertsen Lab	Department of Chemistry and Bioscience	Aalborg University	Denmark	Danish Covid-19 Genome Consortium	https://www.gisaid.org/	NA	NA	2021-01-10	NA
hCoV-19/Denmark/DCGC-22814/2020	betacoronavirus	EPI_ISL_794522	NA	2020-12-07	Europe	Denmark	Syddanmark	NA	Europe	Denmark	Syddanmark	genome	29782	Human	unknown	unknown	NA	B.1.177.21	GV	Department of Virus and Microbiological Special Diagnostics	Statens Serum Institut	Copenhagen	Denmark	Albertsen Lab	Department of Chemistry and Bioscience	Aalborg University	Denmark	Danish Covid-19 Genome Consortium	https://www.gisaid.org/	NA	NA	2021-01-10	NA
hCoV-19/Denmark/DCGC-22811/2020	betacoronavirus	EPI_ISL_794521	NA	2020-12-07	Europe	Denmark	Syddanmark	NA	Europe	Denmark	Syddanmark	genome	29782	Human	unknown	unknown	NA	B.1.177.21	GV	Department of Virus and Microbiological Special Diagnostics	Statens Serum Institut	Copenhagen	Denmark	Albertsen Lab	Department of Chemistry and Bioscience	Aalborg University	Denmark	Danish Covid-19 Genome Consortium	https://www.gisaid.org/	NA	NA	2021-01-10	NA
hCoV-19/Denmark/DCGC-22810/2020	betacoronavirus	EPI_ISL_794520	NA	2020-12-07	Europe	Denmark	Syddanmark	NA	Europe	Denmark	Syddanmark	genome	28388	Human	unknown	unknown	NA	B.1.166	GV	Department of Virus and Microbiological Special Diagnostics	Statens Serum Institut	Copenhagen	Denmark	Albertsen Lab	Department of Chemistry and Bioscience	Aalborg University	Denmark	Danish Covid-19 Genome Consortium	https://www.gisaid.org/	NA	NA	2021-01-10	NA
hCoV-19/Denmark/DCGC-22807/2020	betacoronavirus	EPI_ISL_794519	NA	2020-12-07	Europe	Denmark	Syddanmark	NA	Europe	Denmark	Syddanmark	genome	29782	Human	unknown	unknown	NA	B.1.177.12	GV	Department of Virus and Microbiological Special Diagnostics	Statens Serum Institut	Copenhagen	Denmark	Albertsen Lab	Department of Chemistry and Bioscience	Aalborg University	Denmark	Danish Covid-19 Genome Consortium	https://www.gisaid.org/	NA	NA	2021-01-10	NA
hCoV-19/Denmark/DCGC-22806/2020	betacoronavirus	EPI_ISL_794518	NA	2020-12-07	Europe	Denmark	Syddanmark	NA	Europe	Denmark	Syddanmark	genome	29782	Human	unknown	unknown	NA	B.1.160	GH	Department of Virus and Microbiological Special Diagnostics	Statens Serum Institut	Copenhagen	Denmark	Albertsen Lab	Department of Chemistry and Bioscience	Aalborg University	Denmark	Danish Covid-19 Genome Consortium	https://www.gisaid.org/	NA	NA	2021-01-10	NA
hCoV-19/Denmark/DCGC-22805/2020	betacoronavirus	EPI_ISL_794517	NA	2020-12-07	Europe	Denmark	Syddanmark	NA	Europe	Denmark	Syddanmark	genome	29782	Human	unknown	unknown	NA	B.1.221	G	Department of Virus and Microbiological Special Diagnostics	Statens Serum Institut	Copenhagen	Denmark	Albertsen Lab	Department of Chemistry and Bioscience	Aalborg University	Denmark	Danish Covid-19 Genome Consortium	https://www.gisaid.org/	NA	NA	2021-01-10	NA
hCoV-19/Denmark/DCGC-22804/2020	betacoronavirus	EPI_ISL_794516	NA	2020-12-07	Europe	Denmark	Syddanmark	NA	Europe	Denmark	Syddanmark	genome	29782	Human	unknown	unknown	NA	B.1.177.24	GV	Department of Virus and Microbiological Special Diagnostics	Statens Serum Institut	Copenhagen	Denmark	Albertsen Lab	Department of Chemistry and Bioscience	Aalborg University	Denmark	Danish Covid-19 Genome Consortium	https://www.gisaid.org/	NA	NA	2021-01-10	NA
hCoV-19/Denmark/DCGC-22801/2020	betacoronavirus	EPI_ISL_794515	NA	2020-12-07	Europe	Denmark	Syddanmark	NA	Europe	Denmark	Syddanmark	genome	29782	Human	unknown	unknown	NA	B.1.131	G	Department of Virus and Microbiological Special Diagnostics	Statens Serum Institut	Copenhagen	Denmark	Albertsen Lab	Department of Chemistry and Bioscience	Aalborg University	Denmark	Danish Covid-19 Genome Consortium	https://www.gisaid.org/	NA	NA	2021-01-10	NA
hCoV-19/Denmark/DCGC-22800/2020	betacoronavirus	EPI_ISL_794514	NA	2020-12-07	Europe	Denmark	Hovedstaden	NA	Europe	Denmark	Hovedstaden	genome	29782	Human	unknown	unknown	NA	B.1.1.377	GR	Department of Virus and Microbiological Special Diagnostics	Statens Serum Institut	Copenhagen	Denmark	Albertsen Lab	Department of Chemistry and Bioscience	Aalborg University	Denmark	Danish Covid-19 Genome Consortium	https://www.gisaid.org/	NA	NA	2021-01-10	NA
hCoV-19/Denmark/DCGC-22798/2020	betacoronavirus	EPI_ISL_794513	NA	2020-12-07	Europe	Denmark	Syddanmark	NA	Europe	Denmark	Syddanmark	genome	29782	Human	unknown	unknown	NA	AD.1	GR	Department of Virus and Microbiological Special Diagnostics	Statens Serum Institut	Copenhagen	Denmark	Albertsen Lab	Department of Chemistry and Bioscience	Aalborg University	Denmark	Danish Covid-19 Genome Consortium	https://www.gisaid.org/	NA	NA	2021-01-10	NA
hCoV-19/Denmark/DCGC-22796/2020	betacoronavirus	EPI_ISL_794512	NA	2020-12-07	Europe	Denmark	Syddanmark	NA	Europe	Denmark	Syddanmark	genome	29782	Human	unknown	unknown	NA	B.1.258	G	Department of Virus and Microbiological Special Diagnostics	Statens Serum Institut	Copenhagen	Denmark	Albertsen Lab	Department of Chemistry and Bioscience	Aalborg University	Denmark	Danish Covid-19 Genome Consortium	https://www.gisaid.org/	NA	NA	2021-01-10	NA
hCoV-19/Denmark/DCGC-22793/2020	betacoronavirus	EPI_ISL_794511	NA	2020-12-07	Europe	Denmark	Syddanmark	NA	Europe	Denmark	Syddanmark	genome	29782	Human	unknown	unknown	NA	B.1.177	GV	Department of Virus and Microbiological Special Diagnostics	Statens Serum Institut	Copenhagen	Denmark	Albertsen Lab	Department of Chemistry and Bioscience	Aalborg University	Denmark	Danish Covid-19 Genome Consortium	https://www.gisaid.org/	NA	NA	2021-01-10	NA
hCoV-19/Denmark/DCGC-22791/2020	betacoronavirus	EPI_ISL_794510	NA	2020-12-07	Europe	Denmark	Syddanmark	NA	Europe	Denmark	Syddanmark	genome	29782	Human	unknown	unknown	NA	AD.1	GR	Department of Virus and Microbiological Special Diagnostics	Statens Serum Institut	Copenhagen	Denmark	Albertsen Lab	Department of Chemistry and Bioscience	Aalborg University	Denmark	Danish Covid-19 Genome Consortium	https://www.gisaid.org/	NA	NA	2021-01-10	NA
hCoV-19/Denmark/DCGC-22788/2020	betacoronavirus	EPI_ISL_794509	NA	2020-12-07	Europe	Denmark	Syddanmark	NA	Europe	Denmark	Syddanmark	genome	29782	Human	unknown	unknown	NA	B.1.221	G	Department of Virus and Microbiological Special Diagnostics	Statens Serum Institut	Copenhagen	Denmark	Albertsen Lab	Department of Chemistry and Bioscience	Aalborg University	Denmark	Danish Covid-19 Genome Consortium	https://www.gisaid.org/	NA	NA	2021-01-10	NA
hCoV-19/Denmark/DCGC-22786/2020	betacoronavirus	EPI_ISL_794508	NA	2020-12-07	Europe	Denmark	Syddanmark	NA	Europe	Denmark	Syddanmark	genome	29782	Human	unknown	unknown	NA	B.1.177.12	GV	Department of Virus and Microbiological Special Diagnostics	Statens Serum Institut	Copenhagen	Denmark	Albertsen Lab	Department of Chemistry and Bioscience	Aalborg University	Denmark	Danish Covid-19 Genome Consortium	https://www.gisaid.org/	NA	NA	2021-01-10	NA
hCoV-19/Denmark/DCGC-22783/2020	betacoronavirus	EPI_ISL_794507	NA	2020-12-07	Europe	Denmark	Syddanmark	NA	Europe	Denmark	Syddanmark	genome	29782	Human	unknown	unknown	NA	B.1.177	GV	Department of Virus and Microbiological Special Diagnostics	Statens Serum Institut	Copenhagen	Denmark	Albertsen Lab	Department of Chemistry and Bioscience	Aalborg University	Denmark	Danish Covid-19 Genome Consortium	https://www.gisaid.org/	NA	NA	2021-01-10	NA
hCoV-19/Denmark/DCGC-22777/2020	betacoronavirus	EPI_ISL_794506	NA	2020-12-07	Europe	Denmark	Syddanmark	NA	Europe	Denmark	Syddanmark	genome	29782	Human	unknown	unknown	NA	AD.1	GR	Department of Virus and Microbiological Special Diagnostics	Statens Serum Institut	Copenhagen	Denmark	Albertsen Lab	Department of Chemistry and Bioscience	Aalborg University	Denmark	Danish Covid-19 Genome Consortium	https://www.gisaid.org/	NA	NA	2021-01-10	NA
hCoV-19/Denmark/DCGC-22776/2020	betacoronavirus	EPI_ISL_794505	NA	2020-12-07	Europe	Denmark	Syddanmark	NA	Europe	Denmark	Syddanmark	genome	29782	Human	unknown	unknown	NA	B.1.177.12	GV	Department of Virus and Microbiological Special Diagnostics	Statens Serum Institut	Copenhagen	Denmark	Albertsen Lab	Department of Chemistry and Bioscience	Aalborg University	Denmark	Danish Covid-19 Genome Consortium	https://www.gisaid.org/	NA	NA	2021-01-10	NA
hCoV-19/Denmark/DCGC-22775/2020	betacoronavirus	EPI_ISL_794504	NA	2020-12-07	Europe	Denmark	Syddanmark	NA	Europe	Denmark	Syddanmark	genome	29782	Human	unknown	unknown	NA	C.30.1	GR	Department of Virus and Microbiological Special Diagnostics	Statens Serum Institut	Copenhagen	Denmark	Albertsen Lab	Department of Chemistry and Bioscience	Aalborg University	Denmark	Danish Covid-19 Genome Consortium	https://www.gisaid.org/	NA	NA	2021-01-10	NA
hCoV-19/Denmark/DCGC-22774/2020	betacoronavirus	EPI_ISL_794503	NA	2020-12-07	Europe	Denmark	Syddanmark	NA	Europe	Denmark	Syddanmark	genome	29782	Human	unknown	unknown	NA	B.1.221.3	G	Department of Virus and Microbiological Special Diagnostics	Statens Serum Institut	Copenhagen	Denmark	Albertsen Lab	Department of Chemistry and Bioscience	Aalborg University	Denmark	Danish Covid-19 Genome Consortium	https://www.gisaid.org/	NA	NA	2021-01-10	NA
hCoV-19/Denmark/DCGC-22772/2020	betacoronavirus	EPI_ISL_794502	NA	2020-12-07	Europe	Denmark	Syddanmark	NA	Europe	Denmark	Syddanmark	genome	29782	Human	unknown	unknown	NA	B.1.1.433	GR	Department of Virus and Microbiological Special Diagnostics	Statens Serum Institut	Copenhagen	Denmark	Albertsen Lab	Department of Chemistry and Bioscience	Aalborg University	Denmark	Danish Covid-19 Genome Consortium	https://www.gisaid.org/	NA	NA	2021-01-10	NA
hCoV-19/Denmark/DCGC-22770/2020	betacoronavirus	EPI_ISL_794501	NA	2020-12-07	Europe	Denmark	Syddanmark	NA	Europe	Denmark	Syddanmark	genome	29782	Human	unknown	unknown	NA	B.1.1.70	GR	Department of Virus and Microbiological Special Diagnostics	Statens Serum Institut	Copenhagen	Denmark	Albertsen Lab	Department of Chemistry and Bioscience	Aalborg University	Denmark	Danish Covid-19 Genome Consortium	https://www.gisaid.org/	NA	NA	2021-01-10	NA
hCoV-19/Denmark/DCGC-22766/2020	betacoronavirus	EPI_ISL_794500	NA	2020-12-07	Europe	Denmark	Syddanmark	NA	Europe	Denmark	Syddanmark	genome	29782	Human	unknown	unknown	NA	B.1.160	GH	Department of Virus and Microbiological Special Diagnostics	Statens Serum Institut	Copenhagen	Denmark	Albertsen Lab	Department of Chemistry and Bioscience	Aalborg University	Denmark	Danish Covid-19 Genome Consortium	https://www.gisaid.org/	NA	NA	2021-01-10	NA
hCoV-19/Denmark/DCGC-22764/2020	betacoronavirus	EPI_ISL_794499	NA	2020-12-07	Europe	Denmark	Syddanmark	NA	Europe	Denmark	Syddanmark	genome	29782	Human	unknown	unknown	NA	B.1.1	GR	Department of Virus and Microbiological Special Diagnostics	Statens Serum Institut	Copenhagen	Denmark	Albertsen Lab	Department of Chemistry and Bioscience	Aalborg University	Denmark	Danish Covid-19 Genome Consortium	https://www.gisaid.org/	NA	NA	2021-01-10	NA
hCoV-19/Denmark/DCGC-22763/2020	betacoronavirus	EPI_ISL_794498	NA	2020-12-07	Europe	Denmark	Syddanmark	NA	Europe	Denmark	Syddanmark	genome	29782	Human	unknown	unknown	NA	B.1.534	GR	Department of Virus and Microbiological Special Diagnostics	Statens Serum Institut	Copenhagen	Denmark	Albertsen Lab	Department of Chemistry and Bioscience	Aalborg University	Denmark	Danish Covid-19 Genome Consortium	https://www.gisaid.org/	NA	NA	2021-01-10	NA
hCoV-19/Denmark/DCGC-22759/2020	betacoronavirus	EPI_ISL_794497	NA	2020-12-07	Europe	Denmark	Syddanmark	NA	Europe	Denmark	Syddanmark	genome	29782	Human	unknown	unknown	NA	B.1.221	G	Department of Virus and Microbiological Special Diagnostics	Statens Serum Institut	Copenhagen	Denmark	Albertsen Lab	Department of Chemistry and Bioscience	Aalborg University	Denmark	Danish Covid-19 Genome Consortium	https://www.gisaid.org/	NA	NA	2021-01-10	NA
hCoV-19/Denmark/DCGC-22757/2020	betacoronavirus	EPI_ISL_794496	NA	2020-12-07	Europe	Denmark	Syddanmark	NA	Europe	Denmark	Syddanmark	genome	29782	Human	unknown	unknown	NA	B.1.36.25	GH	Department of Virus and Microbiological Special Diagnostics	Statens Serum Institut	Copenhagen	Denmark	Albertsen Lab	Department of Chemistry and Bioscience	Aalborg University	Denmark	Danish Covid-19 Genome Consortium	https://www.gisaid.org/	NA	NA	2021-01-10	NA
hCoV-19/Denmark/DCGC-22755/2020	betacoronavirus	EPI_ISL_794495	NA	2020-12-14	Europe	Denmark	Syddanmark	NA	Europe	Denmark	Syddanmark	genome	29782	Human	unknown	unknown	NA	B.1.177.12	GV	Department of Virus and Microbiological Special Diagnostics	Statens Serum Institut	Copenhagen	Denmark	Albertsen Lab	Department of Chemistry and Bioscience	Aalborg University	Denmark	Danish Covid-19 Genome Consortium	https://www.gisaid.org/	NA	NA	2021-01-10	NA
hCoV-19/Denmark/DCGC-22754/2020	betacoronavirus	EPI_ISL_794494	NA	2020-12-14	Europe	Denmark	Syddanmark	NA	Europe	Denmark	Syddanmark	genome	29782	Human	unknown	unknown	NA	B.1.177.21	GV	Department of Virus and Microbiological Special Diagnostics	Statens Serum Institut	Copenhagen	Denmark	Albertsen Lab	Department of Chemistry and Bioscience	Aalborg University	Denmark	Danish Covid-19 Genome Consortium	https://www.gisaid.org/	NA	NA	2021-01-10	NA
hCoV-19/Denmark/DCGC-22751/2020	betacoronavirus	EPI_ISL_794493	NA	2020-12-14	Europe	Denmark	Nordjylland	NA	Europe	Denmark	Nordjylland	genome	29782	Human	unknown	unknown	NA	B.1.36.25	GH	Department of Virus and Microbiological Special Diagnostics	Statens Serum Institut	Copenhagen	Denmark	Albertsen Lab	Department of Chemistry and Bioscience	Aalborg University	Denmark	Danish Covid-19 Genome Consortium	https://www.gisaid.org/	NA	NA	2021-01-10	NA
hCoV-19/Denmark/DCGC-22750/2020	betacoronavirus	EPI_ISL_794492	NA	2020-12-14	Europe	Denmark	Midtjylland	NA	Europe	Denmark	Midtjylland	genome	29782	Human	unknown	unknown	NA	B.1.177.12	GV	Department of Virus and Microbiological Special Diagnostics	Statens Serum Institut	Copenhagen	Denmark	Albertsen Lab	Department of Chemistry and Bioscience	Aalborg University	Denmark	Danish Covid-19 Genome Consortium	https://www.gisaid.org/	NA	NA	2021-01-10	NA
hCoV-19/Denmark/DCGC-22747/2020	betacoronavirus	EPI_ISL_794491	NA	2020-12-14	Europe	Denmark	Nordjylland	NA	Europe	Denmark	Nordjylland	genome	29782	Human	unknown	unknown	NA	B.1.177.77	GV	Department of Virus and Microbiological Special Diagnostics	Statens Serum Institut	Copenhagen	Denmark	Albertsen Lab	Department of Chemistry and Bioscience	Aalborg University	Denmark	Danish Covid-19 Genome Consortium	https://www.gisaid.org/	NA	NA	2021-01-10	NA
hCoV-19/Denmark/DCGC-22745/2020	betacoronavirus	EPI_ISL_794490	NA	2020-12-14	Europe	Denmark	Syddanmark	NA	Europe	Denmark	Syddanmark	genome	29782	Human	unknown	unknown	NA	B.1.177.44	GV	Department of Virus and Microbiological Special Diagnostics	Statens Serum Institut	Copenhagen	Denmark	Albertsen Lab	Department of Chemistry and Bioscience	Aalborg University	Denmark	Danish Covid-19 Genome Consortium	https://www.gisaid.org/	NA	NA	2021-01-10	NA
hCoV-19/Denmark/DCGC-22744/2020	betacoronavirus	EPI_ISL_794489	NA	2020-12-14	Europe	Denmark	Syddanmark	NA	Europe	Denmark	Syddanmark	genome	29782	Human	unknown	unknown	NA	B.1.177.12	GV	Department of Virus and Microbiological Special Diagnostics	Statens Serum Institut	Copenhagen	Denmark	Albertsen Lab	Department of Chemistry and Bioscience	Aalborg University	Denmark	Danish Covid-19 Genome Consortium	https://www.gisaid.org/	NA	NA	2021-01-10	NA
hCoV-19/Denmark/DCGC-22740/2020	betacoronavirus	EPI_ISL_794488	NA	2020-12-14	Europe	Denmark	Nordjylland	NA	Europe	Denmark	Nordjylland	genome	29782	Human	unknown	unknown	NA	B.1.177.12	GV	Department of Virus and Microbiological Special Diagnostics	Statens Serum Institut	Copenhagen	Denmark	Albertsen Lab	Department of Chemistry and Bioscience	Aalborg University	Denmark	Danish Covid-19 Genome Consortium	https://www.gisaid.org/	NA	NA	2021-01-10	NA
hCoV-19/Denmark/DCGC-22738/2020	betacoronavirus	EPI_ISL_794487	NA	2020-12-14	Europe	Denmark	Syddanmark	NA	Europe	Denmark	Syddanmark	genome	29782	Human	unknown	unknown	NA	B.1.1	GR	Department of Virus and Microbiological Special Diagnostics	Statens Serum Institut	Copenhagen	Denmark	Albertsen Lab	Department of Chemistry and Bioscience	Aalborg University	Denmark	Danish Covid-19 Genome Consortium	https://www.gisaid.org/	NA	NA	2021-01-10	NA
hCoV-19/Denmark/DCGC-22737/2020	betacoronavirus	EPI_ISL_794486	NA	2020-12-14	Europe	Denmark	Syddanmark	NA	Europe	Denmark	Syddanmark	genome	29782	Human	unknown	unknown	NA	B.1.177.12	GV	Department of Virus and Microbiological Special Diagnostics	Statens Serum Institut	Copenhagen	Denmark	Albertsen Lab	Department of Chemistry and Bioscience	Aalborg University	Denmark	Danish Covid-19 Genome Consortium	https://www.gisaid.org/	NA	NA	2021-01-10	NA
hCoV-19/Denmark/DCGC-22736/2020	betacoronavirus	EPI_ISL_794485	NA	2020-12-14	Europe	Denmark	Hovedstaden	NA	Europe	Denmark	Hovedstaden	genome	29782	Human	unknown	unknown	NA	B.1.177.21	GV	Department of Virus and Microbiological Special Diagnostics	Statens Serum Institut	Copenhagen	Denmark	Albertsen Lab	Department of Chemistry and Bioscience	Aalborg University	Denmark	Danish Covid-19 Genome Consortium	https://www.gisaid.org/	NA	NA	2021-01-10	NA
hCoV-19/Denmark/DCGC-22729/2020	betacoronavirus	EPI_ISL_794484	NA	2020-12-14	Europe	Denmark	Syddanmark	NA	Europe	Denmark	Syddanmark	genome	29782	Human	unknown	unknown	NA	B.1.1.433	GR	Department of Virus and Microbiological Special Diagnostics	Statens Serum Institut	Copenhagen	Denmark	Albertsen Lab	Department of Chemistry and Bioscience	Aalborg University	Denmark	Danish Covid-19 Genome Consortium	https://www.gisaid.org/	NA	NA	2021-01-10	NA
hCoV-19/Denmark/DCGC-22728/2020	betacoronavirus	EPI_ISL_794483	NA	2020-12-14	Europe	Denmark	Syddanmark	NA	Europe	Denmark	Syddanmark	genome	29782	Human	unknown	unknown	NA	B.1.258.16	G	Department of Virus and Microbiological Special Diagnostics	Statens Serum Institut	Copenhagen	Denmark	Albertsen Lab	Department of Chemistry and Bioscience	Aalborg University	Denmark	Danish Covid-19 Genome Consortium	https://www.gisaid.org/	NA	NA	2021-01-10	NA
hCoV-19/Denmark/DCGC-22727/2020	betacoronavirus	EPI_ISL_794482	NA	2020-12-14	Europe	Denmark	Syddanmark	NA	Europe	Denmark	Syddanmark	genome	29782	Human	unknown	unknown	NA	B.1.1.433	GR	Department of Virus and Microbiological Special Diagnostics	Statens Serum Institut	Copenhagen	Denmark	Albertsen Lab	Department of Chemistry and Bioscience	Aalborg University	Denmark	Danish Covid-19 Genome Consortium	https://www.gisaid.org/	NA	NA	2021-01-10	NA
hCoV-19/Denmark/DCGC-22726/2020	betacoronavirus	EPI_ISL_794481	NA	2020-12-14	Europe	Denmark	Syddanmark	NA	Europe	Denmark	Syddanmark	genome	29782	Human	unknown	unknown	NA	B.1.1.433	GR	Department of Virus and Microbiological Special Diagnostics	Statens Serum Institut	Copenhagen	Denmark	Albertsen Lab	Department of Chemistry and Bioscience	Aalborg University	Denmark	Danish Covid-19 Genome Consortium	https://www.gisaid.org/	NA	NA	2021-01-10	NA
hCoV-19/Denmark/DCGC-22724/2020	betacoronavirus	EPI_ISL_794480	NA	2020-12-14	Europe	Denmark	Syddanmark	NA	Europe	Denmark	Syddanmark	genome	29782	Human	unknown	unknown	NA	B.1.1.433	GR	Department of Virus and Microbiological Special Diagnostics	Statens Serum Institut	Copenhagen	Denmark	Albertsen Lab	Department of Chemistry and Bioscience	Aalborg University	Denmark	Danish Covid-19 Genome Consortium	https://www.gisaid.org/	NA	NA	2021-01-10	NA
hCoV-19/Denmark/DCGC-22723/2020	betacoronavirus	EPI_ISL_794479	NA	2020-12-14	Europe	Denmark	Syddanmark	NA	Europe	Denmark	Syddanmark	genome	29782	Human	unknown	unknown	NA	B.1.582	GH	Department of Virus and Microbiological Special Diagnostics	Statens Serum Institut	Copenhagen	Denmark	Albertsen Lab	Department of Chemistry and Bioscience	Aalborg University	Denmark	Danish Covid-19 Genome Consortium	https://www.gisaid.org/	NA	NA	2021-01-10	NA
hCoV-19/Denmark/DCGC-22721/2020	betacoronavirus	EPI_ISL_794478	NA	2020-12-14	Europe	Denmark	Syddanmark	NA	Europe	Denmark	Syddanmark	genome	29782	Human	unknown	unknown	NA	B.1.177.12	GV	Department of Virus and Microbiological Special Diagnostics	Statens Serum Institut	Copenhagen	Denmark	Albertsen Lab	Department of Chemistry and Bioscience	Aalborg University	Denmark	Danish Covid-19 Genome Consortium	https://www.gisaid.org/	NA	NA	2021-01-10	NA
hCoV-19/Denmark/DCGC-22720/2020	betacoronavirus	EPI_ISL_794477	NA	2020-12-14	Europe	Denmark	Syddanmark	NA	Europe	Denmark	Syddanmark	genome	29782	Human	unknown	unknown	NA	B.1.221.3	G	Department of Virus and Microbiological Special Diagnostics	Statens Serum Institut	Copenhagen	Denmark	Albertsen Lab	Department of Chemistry and Bioscience	Aalborg University	Denmark	Danish Covid-19 Genome Consortium	https://www.gisaid.org/	NA	NA	2021-01-10	NA
hCoV-19/Denmark/DCGC-22718/2020	betacoronavirus	EPI_ISL_794476	NA	2020-12-14	Europe	Denmark	Midtjylland	NA	Europe	Denmark	Midtjylland	genome	29782	Human	unknown	unknown	NA	B.1.177.12	GV	Department of Virus and Microbiological Special Diagnostics	Statens Serum Institut	Copenhagen	Denmark	Albertsen Lab	Department of Chemistry and Bioscience	Aalborg University	Denmark	Danish Covid-19 Genome Consortium	https://www.gisaid.org/	NA	NA	2021-01-10	NA
hCoV-19/Denmark/DCGC-22717/2020	betacoronavirus	EPI_ISL_794475	NA	2020-12-14	Europe	Denmark	Nordjylland	NA	Europe	Denmark	Nordjylland	genome	29782	Human	unknown	unknown	NA	B.1.177.12	GV	Department of Virus and Microbiological Special Diagnostics	Statens Serum Institut	Copenhagen	Denmark	Albertsen Lab	Department of Chemistry and Bioscience	Aalborg University	Denmark	Danish Covid-19 Genome Consortium	https://www.gisaid.org/	NA	NA	2021-01-10	NA
hCoV-19/Denmark/DCGC-22715/2020	betacoronavirus	EPI_ISL_794474	NA	2020-12-14	Europe	Denmark	Syddanmark	NA	Europe	Denmark	Syddanmark	genome	29782	Human	unknown	unknown	NA	B.1.177.12	GV	Department of Virus and Microbiological Special Diagnostics	Statens Serum Institut	Copenhagen	Denmark	Albertsen Lab	Department of Chemistry and Bioscience	Aalborg University	Denmark	Danish Covid-19 Genome Consortium	https://www.gisaid.org/	NA	NA	2021-01-10	NA
hCoV-19/Denmark/DCGC-22713/2020	betacoronavirus	EPI_ISL_794473	NA	2020-12-14	Europe	Denmark	Syddanmark	NA	Europe	Denmark	Syddanmark	genome	29782	Human	unknown	unknown	NA	B.1.160.17	GH	Department of Virus and Microbiological Special Diagnostics	Statens Serum Institut	Copenhagen	Denmark	Albertsen Lab	Department of Chemistry and Bioscience	Aalborg University	Denmark	Danish Covid-19 Genome Consortium	https://www.gisaid.org/	NA	NA	2021-01-10	NA
hCoV-19/Denmark/DCGC-22711/2020	betacoronavirus	EPI_ISL_794472	NA	2020-12-14	Europe	Denmark	Syddanmark	NA	Europe	Denmark	Syddanmark	genome	29782	Human	unknown	unknown	NA	AD.1	GR	Department of Virus and Microbiological Special Diagnostics	Statens Serum Institut	Copenhagen	Denmark	Albertsen Lab	Department of Chemistry and Bioscience	Aalborg University	Denmark	Danish Covid-19 Genome Consortium	https://www.gisaid.org/	NA	NA	2021-01-10	NA
hCoV-19/Denmark/DCGC-22709/2020	betacoronavirus	EPI_ISL_794471	NA	2020-12-14	Europe	Denmark	Nordjylland	NA	Europe	Denmark	Nordjylland	genome	29782	Human	unknown	unknown	NA	B.1	G	Department of Virus and Microbiological Special Diagnostics	Statens Serum Institut	Copenhagen	Denmark	Albertsen Lab	Department of Chemistry and Bioscience	Aalborg University	Denmark	Danish Covid-19 Genome Consortium	https://www.gisaid.org/	NA	NA	2021-01-10	NA
hCoV-19/Denmark/DCGC-22708/2020	betacoronavirus	EPI_ISL_794470	NA	2020-12-14	Europe	Denmark		NA	Europe	Denmark		genome	29782	Human	unknown	unknown	NA	B.1.177.12	GV	Department of Virus and Microbiological Special Diagnostics	Statens Serum Institut	Copenhagen	Denmark	Albertsen Lab	Department of Chemistry and Bioscience	Aalborg University	Denmark	Danish Covid-19 Genome Consortium	https://www.gisaid.org/	NA	NA	2021-01-10	NA
hCoV-19/Denmark/DCGC-22706/2020	betacoronavirus	EPI_ISL_794469	NA	2020-12-14	Europe	Denmark	Syddanmark	NA	Europe	Denmark	Syddanmark	genome	29782	Human	unknown	unknown	NA	B.1.177.12	GV	Department of Virus and Microbiological Special Diagnostics	Statens Serum Institut	Copenhagen	Denmark	Albertsen Lab	Department of Chemistry and Bioscience	Aalborg University	Denmark	Danish Covid-19 Genome Consortium	https://www.gisaid.org/	NA	NA	2021-01-10	NA
hCoV-19/Denmark/DCGC-22702/2020	betacoronavirus	EPI_ISL_794468	NA	2020-12-14	Europe	Denmark	Syddanmark	NA	Europe	Denmark	Syddanmark	genome	29782	Human	unknown	unknown	NA	B.1.221	G	Department of Virus and Microbiological Special Diagnostics	Statens Serum Institut	Copenhagen	Denmark	Albertsen Lab	Department of Chemistry and Bioscience	Aalborg University	Denmark	Danish Covid-19 Genome Consortium	https://www.gisaid.org/	NA	NA	2021-01-10	NA
hCoV-19/Denmark/DCGC-22699/2020	betacoronavirus	EPI_ISL_794467	NA	2020-12-14	Europe	Denmark	Nordjylland	NA	Europe	Denmark	Nordjylland	genome	29782	Human	unknown	unknown	NA	B.1.177.77	GV	Department of Virus and Microbiological Special Diagnostics	Statens Serum Institut	Copenhagen	Denmark	Albertsen Lab	Department of Chemistry and Bioscience	Aalborg University	Denmark	Danish Covid-19 Genome Consortium	https://www.gisaid.org/	NA	NA	2021-01-10	NA
hCoV-19/Denmark/DCGC-22697/2020	betacoronavirus	EPI_ISL_794466	NA	2020-12-14	Europe	Denmark	Nordjylland	NA	Europe	Denmark	Nordjylland	genome	29782	Human	unknown	unknown	NA	B.1.177.24	GV	Department of Virus and Microbiological Special Diagnostics	Statens Serum Institut	Copenhagen	Denmark	Albertsen Lab	Department of Chemistry and Bioscience	Aalborg University	Denmark	Danish Covid-19 Genome Consortium	https://www.gisaid.org/	NA	NA	2021-01-10	NA
hCoV-19/Denmark/DCGC-22696/2020	betacoronavirus	EPI_ISL_794465	NA	2020-12-14	Europe	Denmark	Nordjylland	NA	Europe	Denmark	Nordjylland	genome	29782	Human	unknown	unknown	NA	B.1	G	Department of Virus and Microbiological Special Diagnostics	Statens Serum Institut	Copenhagen	Denmark	Albertsen Lab	Department of Chemistry and Bioscience	Aalborg University	Denmark	Danish Covid-19 Genome Consortium	https://www.gisaid.org/	NA	NA	2021-01-10	NA
hCoV-19/Denmark/DCGC-22695/2020	betacoronavirus	EPI_ISL_794464	NA	2020-12-14	Europe	Denmark	Syddanmark	NA	Europe	Denmark	Syddanmark	genome	29782	Human	unknown	unknown	NA	B.1.258	G	Department of Virus and Microbiological Special Diagnostics	Statens Serum Institut	Copenhagen	Denmark	Albertsen Lab	Department of Chemistry and Bioscience	Aalborg University	Denmark	Danish Covid-19 Genome Consortium	https://www.gisaid.org/	NA	NA	2021-01-10	NA
hCoV-19/Denmark/DCGC-22693/2020	betacoronavirus	EPI_ISL_794463	NA	2020-12-14	Europe	Denmark	Syddanmark	NA	Europe	Denmark	Syddanmark	genome	29782	Human	unknown	unknown	NA	B.1.258	G	Department of Virus and Microbiological Special Diagnostics	Statens Serum Institut	Copenhagen	Denmark	Albertsen Lab	Department of Chemistry and Bioscience	Aalborg University	Denmark	Danish Covid-19 Genome Consortium	https://www.gisaid.org/	NA	NA	2021-01-10	NA
hCoV-19/Denmark/DCGC-22692/2020	betacoronavirus	EPI_ISL_794462	NA	2020-12-14	Europe	Denmark	Nordjylland	NA	Europe	Denmark	Nordjylland	genome	29782	Human	unknown	unknown	NA	B.1.177.12	GV	Department of Virus and Microbiological Special Diagnostics	Statens Serum Institut	Copenhagen	Denmark	Albertsen Lab	Department of Chemistry and Bioscience	Aalborg University	Denmark	Danish Covid-19 Genome Consortium	https://www.gisaid.org/	NA	NA	2021-01-10	NA
hCoV-19/Denmark/DCGC-22690/2020	betacoronavirus	EPI_ISL_794461	NA	2020-12-14	Europe	Denmark	Syddanmark	NA	Europe	Denmark	Syddanmark	genome	29782	Human	unknown	unknown	NA	B.1.177.79	GV	Department of Virus and Microbiological Special Diagnostics	Statens Serum Institut	Copenhagen	Denmark	Albertsen Lab	Department of Chemistry and Bioscience	Aalborg University	Denmark	Danish Covid-19 Genome Consortium	https://www.gisaid.org/	NA	NA	2021-01-10	NA
hCoV-19/Denmark/DCGC-22689/2020	betacoronavirus	EPI_ISL_794460	NA	2020-12-14	Europe	Denmark	Syddanmark	NA	Europe	Denmark	Syddanmark	genome	29782	Human	unknown	unknown	NA	B.1.177.79	GV	Department of Virus and Microbiological Special Diagnostics	Statens Serum Institut	Copenhagen	Denmark	Albertsen Lab	Department of Chemistry and Bioscience	Aalborg University	Denmark	Danish Covid-19 Genome Consortium	https://www.gisaid.org/	NA	NA	2021-01-10	NA
hCoV-19/Denmark/DCGC-22688/2020	betacoronavirus	EPI_ISL_794459	NA	2020-12-14	Europe	Denmark	Syddanmark	NA	Europe	Denmark	Syddanmark	genome	29782	Human	unknown	unknown	NA	B.1.177.12	GV	Department of Virus and Microbiological Special Diagnostics	Statens Serum Institut	Copenhagen	Denmark	Albertsen Lab	Department of Chemistry and Bioscience	Aalborg University	Denmark	Danish Covid-19 Genome Consortium	https://www.gisaid.org/	NA	NA	2021-01-10	NA
hCoV-19/Denmark/DCGC-22687/2020	betacoronavirus	EPI_ISL_794458	NA	2020-12-14	Europe	Denmark	Nordjylland	NA	Europe	Denmark	Nordjylland	genome	29782	Human	unknown	unknown	NA	B.1.177.77	GV	Department of Virus and Microbiological Special Diagnostics	Statens Serum Institut	Copenhagen	Denmark	Albertsen Lab	Department of Chemistry and Bioscience	Aalborg University	Denmark	Danish Covid-19 Genome Consortium	https://www.gisaid.org/	NA	NA	2021-01-10	NA
hCoV-19/Denmark/DCGC-22686/2020	betacoronavirus	EPI_ISL_794457	NA	2020-12-14	Europe	Denmark	Midtjylland	NA	Europe	Denmark	Midtjylland	genome	29782	Human	unknown	unknown	NA	B.1.177.12	GV	Department of Virus and Microbiological Special Diagnostics	Statens Serum Institut	Copenhagen	Denmark	Albertsen Lab	Department of Chemistry and Bioscience	Aalborg University	Denmark	Danish Covid-19 Genome Consortium	https://www.gisaid.org/	NA	NA	2021-01-10	NA
hCoV-19/Denmark/DCGC-22685/2020	betacoronavirus	EPI_ISL_794456	NA	2020-12-14	Europe	Denmark	Nordjylland	NA	Europe	Denmark	Nordjylland	genome	29782	Human	unknown	unknown	NA	B.1.177.21	GV	Department of Virus and Microbiological Special Diagnostics	Statens Serum Institut	Copenhagen	Denmark	Albertsen Lab	Department of Chemistry and Bioscience	Aalborg University	Denmark	Danish Covid-19 Genome Consortium	https://www.gisaid.org/	NA	NA	2021-01-10	NA
hCoV-19/Denmark/DCGC-22684/2020	betacoronavirus	EPI_ISL_794455	NA	2020-12-14	Europe	Denmark	Nordjylland	NA	Europe	Denmark	Nordjylland	genome	29782	Human	unknown	unknown	NA	B.1.221	G	Department of Virus and Microbiological Special Diagnostics	Statens Serum Institut	Copenhagen	Denmark	Albertsen Lab	Department of Chemistry and Bioscience	Aalborg University	Denmark	Danish Covid-19 Genome Consortium	https://www.gisaid.org/	NA	NA	2021-01-10	NA
hCoV-19/Denmark/DCGC-22683/2020	betacoronavirus	EPI_ISL_794454	NA	2020-12-14	Europe	Denmark	Nordjylland	NA	Europe	Denmark	Nordjylland	genome	29782	Human	unknown	unknown	NA	B.1.221.3	G	Department of Virus and Microbiological Special Diagnostics	Statens Serum Institut	Copenhagen	Denmark	Albertsen Lab	Department of Chemistry and Bioscience	Aalborg University	Denmark	Danish Covid-19 Genome Consortium	https://www.gisaid.org/	NA	NA	2021-01-10	NA
hCoV-19/Denmark/DCGC-22682/2020	betacoronavirus	EPI_ISL_794453	NA	2020-12-14	Europe	Denmark	Nordjylland	NA	Europe	Denmark	Nordjylland	genome	29782	Human	unknown	unknown	NA	B.1.36	GH	Department of Virus and Microbiological Special Diagnostics	Statens Serum Institut	Copenhagen	Denmark	Albertsen Lab	Department of Chemistry and Bioscience	Aalborg University	Denmark	Danish Covid-19 Genome Consortium	https://www.gisaid.org/	NA	NA	2021-01-10	NA
hCoV-19/Denmark/DCGC-22681/2020	betacoronavirus	EPI_ISL_794452	NA	2020-12-14	Europe	Denmark	Syddanmark	NA	Europe	Denmark	Syddanmark	genome	29782	Human	unknown	unknown	NA	B.1.258.16	G	Department of Virus and Microbiological Special Diagnostics	Statens Serum Institut	Copenhagen	Denmark	Albertsen Lab	Department of Chemistry and Bioscience	Aalborg University	Denmark	Danish Covid-19 Genome Consortium	https://www.gisaid.org/	NA	NA	2021-01-10	NA
hCoV-19/Denmark/DCGC-22680/2020	betacoronavirus	EPI_ISL_794451	NA	2020-12-14	Europe	Denmark	Syddanmark	NA	Europe	Denmark	Syddanmark	genome	29782	Human	unknown	unknown	NA	AD.1	GR	Department of Virus and Microbiological Special Diagnostics	Statens Serum Institut	Copenhagen	Denmark	Albertsen Lab	Department of Chemistry and Bioscience	Aalborg University	Denmark	Danish Covid-19 Genome Consortium	https://www.gisaid.org/	NA	NA	2021-01-10	NA
hCoV-19/Denmark/DCGC-22679/2020	betacoronavirus	EPI_ISL_794450	NA	2020-12-14	Europe	Denmark	Syddanmark	NA	Europe	Denmark	Syddanmark	genome	29782	Human	unknown	unknown	NA	B.1.1.433	GR	Department of Virus and Microbiological Special Diagnostics	Statens Serum Institut	Copenhagen	Denmark	Albertsen Lab	Department of Chemistry and Bioscience	Aalborg University	Denmark	Danish Covid-19 Genome Consortium	https://www.gisaid.org/	NA	NA	2021-01-10	NA
hCoV-19/Denmark/DCGC-22678/2020	betacoronavirus	EPI_ISL_794449	NA	2020-12-14	Europe	Denmark	Syddanmark	NA	Europe	Denmark	Syddanmark	genome	29782	Human	unknown	unknown	NA	B.1.160	GH	Department of Virus and Microbiological Special Diagnostics	Statens Serum Institut	Copenhagen	Denmark	Albertsen Lab	Department of Chemistry and Bioscience	Aalborg University	Denmark	Danish Covid-19 Genome Consortium	https://www.gisaid.org/	NA	NA	2021-01-10	NA
hCoV-19/Denmark/DCGC-22675/2020	betacoronavirus	EPI_ISL_794448	NA	2020-12-21	Europe	Denmark	Nordjylland	NA	Europe	Denmark	Nordjylland	genome	29782	Human	unknown	unknown	NA	B.1.177.77	GV	Department of Virus and Microbiological Special Diagnostics	Statens Serum Institut	Copenhagen	Denmark	Albertsen Lab	Department of Chemistry and Bioscience	Aalborg University	Denmark	Danish Covid-19 Genome Consortium	https://www.gisaid.org/	NA	NA	2021-01-10	NA
hCoV-19/Denmark/DCGC-22674/2020	betacoronavirus	EPI_ISL_794447	NA	2020-12-21	Europe	Denmark	Syddanmark	NA	Europe	Denmark	Syddanmark	genome	29782	Human	unknown	unknown	NA	AD.1	GR	Department of Virus and Microbiological Special Diagnostics	Statens Serum Institut	Copenhagen	Denmark	Albertsen Lab	Department of Chemistry and Bioscience	Aalborg University	Denmark	Danish Covid-19 Genome Consortium	https://www.gisaid.org/	NA	NA	2021-01-10	NA
hCoV-19/Denmark/DCGC-22672/2020	betacoronavirus	EPI_ISL_794446	NA	2020-12-21	Europe	Denmark	Syddanmark	NA	Europe	Denmark	Syddanmark	genome	29782	Human	unknown	unknown	NA	B.1.177.70	GV	Department of Virus and Microbiological Special Diagnostics	Statens Serum Institut	Copenhagen	Denmark	Albertsen Lab	Department of Chemistry and Bioscience	Aalborg University	Denmark	Danish Covid-19 Genome Consortium	https://www.gisaid.org/	NA	NA	2021-01-10	NA
hCoV-19/Denmark/DCGC-22670/2020	betacoronavirus	EPI_ISL_794445	NA	2020-12-21	Europe	Denmark	Nordjylland	NA	Europe	Denmark	Nordjylland	genome	29782	Human	unknown	unknown	NA	B.1.221.3	G	Department of Virus and Microbiological Special Diagnostics	Statens Serum Institut	Copenhagen	Denmark	Albertsen Lab	Department of Chemistry and Bioscience	Aalborg University	Denmark	Danish Covid-19 Genome Consortium	https://www.gisaid.org/	NA	NA	2021-01-10	NA
hCoV-19/Denmark/DCGC-22668/2020	betacoronavirus	EPI_ISL_794444	NA	2020-12-21	Europe	Denmark	Nordjylland	NA	Europe	Denmark	Nordjylland	genome	29782	Human	unknown	unknown	NA	B.1.221.3	G	Department of Virus and Microbiological Special Diagnostics	Statens Serum Institut	Copenhagen	Denmark	Albertsen Lab	Department of Chemistry and Bioscience	Aalborg University	Denmark	Danish Covid-19 Genome Consortium	https://www.gisaid.org/	NA	NA	2021-01-10	NA
hCoV-19/Denmark/DCGC-22667/2020	betacoronavirus	EPI_ISL_794443	NA	2020-12-21	Europe	Denmark	Nordjylland	NA	Europe	Denmark	Nordjylland	genome	29782	Human	unknown	unknown	NA	B.1.221.3	G	Department of Virus and Microbiological Special Diagnostics	Statens Serum Institut	Copenhagen	Denmark	Albertsen Lab	Department of Chemistry and Bioscience	Aalborg University	Denmark	Danish Covid-19 Genome Consortium	https://www.gisaid.org/	NA	NA	2021-01-10	NA
hCoV-19/Denmark/DCGC-22665/2020	betacoronavirus	EPI_ISL_794442	NA	2020-12-21	Europe	Denmark	Syddanmark	NA	Europe	Denmark	Syddanmark	genome	29782	Human	unknown	unknown	NA	B.1.177.21	GV	Department of Virus and Microbiological Special Diagnostics	Statens Serum Institut	Copenhagen	Denmark	Albertsen Lab	Department of Chemistry and Bioscience	Aalborg University	Denmark	Danish Covid-19 Genome Consortium	https://www.gisaid.org/	NA	NA	2021-01-10	NA
hCoV-19/Denmark/DCGC-22925/2020	betacoronavirus	EPI_ISL_794441	NA	2020-11-30	Europe	Denmark	Syddanmark	NA	Europe	Denmark	Syddanmark	genome	29781	Human	unknown	unknown	NA	B.1.258.15	G	Department of Virus and Microbiological Special Diagnostics	Statens Serum Institut	Copenhagen	Denmark	Albertsen Lab	Department of Chemistry and Bioscience	Aalborg University	Denmark	Danish Covid-19 Genome Consortium	https://www.gisaid.org/	NA	NA	2021-01-10	NA
hCoV-19/Denmark/DCGC-22924/2020	betacoronavirus	EPI_ISL_794440	NA	2020-11-30	Europe	Denmark		NA	Europe	Denmark		genome	29781	Human	unknown	unknown	NA	B.1.258.15	G	Department of Virus and Microbiological Special Diagnostics	Statens Serum Institut	Copenhagen	Denmark	Albertsen Lab	Department of Chemistry and Bioscience	Aalborg University	Denmark	Danish Covid-19 Genome Consortium	https://www.gisaid.org/	NA	NA	2021-01-10	NA
hCoV-19/Denmark/DCGC-22756/2020	betacoronavirus	EPI_ISL_794439	NA	2020-12-14	Europe	Denmark	Syddanmark	NA	Europe	Denmark	Syddanmark	genome	29781	Human	unknown	unknown	NA	B.1.474	GH	Department of Virus and Microbiological Special Diagnostics	Statens Serum Institut	Copenhagen	Denmark	Albertsen Lab	Department of Chemistry and Bioscience	Aalborg University	Denmark	Danish Covid-19 Genome Consortium	https://www.gisaid.org/	NA	NA	2021-01-10	NA
hCoV-19/Denmark/DCGC-22694/2020	betacoronavirus	EPI_ISL_794438	NA	2020-12-14	Europe	Denmark	Nordjylland	NA	Europe	Denmark	Nordjylland	genome	29781	Human	unknown	unknown	NA	B.1.177.24	GV	Department of Virus and Microbiological Special Diagnostics	Statens Serum Institut	Copenhagen	Denmark	Albertsen Lab	Department of Chemistry and Bioscience	Aalborg University	Denmark	Danish Covid-19 Genome Consortium	https://www.gisaid.org/	NA	NA	2021-01-10	NA
hCoV-19/Denmark/DCGC-22893/2020	betacoronavirus	EPI_ISL_794437	NA	2020-11-30	Europe	Denmark	Hovedstaden	NA	Europe	Denmark	Hovedstaden	genome	29781	Human	unknown	unknown	NA	B.1.160.8	GH	Department of Virus and Microbiological Special Diagnostics	Statens Serum Institut	Copenhagen	Denmark	Albertsen Lab	Department of Chemistry and Bioscience	Aalborg University	Denmark	Danish Covid-19 Genome Consortium	https://www.gisaid.org/	NA	NA	2021-01-10	NA
hCoV-19/Denmark/DCGC-22700/2020	betacoronavirus	EPI_ISL_794436	NA	2020-12-14	Europe	Denmark	Nordjylland	NA	Europe	Denmark	Nordjylland	genome	29772	Human	unknown	unknown	NA	B.1.177.86	GV	Department of Virus and Microbiological Special Diagnostics	Statens Serum Institut	Copenhagen	Denmark	Albertsen Lab	Department of Chemistry and Bioscience	Aalborg University	Denmark	Danish Covid-19 Genome Consortium	https://www.gisaid.org/	NA	NA	2021-01-10	NA
hCoV-19/Denmark/DCGC-22875/2020	betacoronavirus	EPI_ISL_794435	NA	2020-11-30	Europe	Denmark	Syddanmark	NA	Europe	Denmark	Syddanmark	genome	29769	Human	unknown	unknown	NA	B.1.1.298	GR	Department of Virus and Microbiological Special Diagnostics	Statens Serum Institut	Copenhagen	Denmark	Albertsen Lab	Department of Chemistry and Bioscience	Aalborg University	Denmark	Danish Covid-19 Genome Consortium	https://www.gisaid.org/	NA	NA	2021-01-10	NA
hCoV-19/Denmark/DCGC-22818/2020	betacoronavirus	EPI_ISL_794434	NA	2020-12-07	Europe	Denmark	Syddanmark	NA	Europe	Denmark	Syddanmark	genome	29769	Human	unknown	unknown	NA	B.1.1.298	GR	Department of Virus and Microbiological Special Diagnostics	Statens Serum Institut	Copenhagen	Denmark	Albertsen Lab	Department of Chemistry and Bioscience	Aalborg University	Denmark	Danish Covid-19 Genome Consortium	https://www.gisaid.org/	NA	NA	2021-01-10	NA
hCoV-19/Denmark/DCGC-22712/2020	betacoronavirus	EPI_ISL_794433	NA	2020-12-14	Europe	Denmark	Nordjylland	NA	Europe	Denmark	Nordjylland	genome	29769	Human	unknown	unknown	NA	B.1.1.298	GR	Department of Virus and Microbiological Special Diagnostics	Statens Serum Institut	Copenhagen	Denmark	Albertsen Lab	Department of Chemistry and Bioscience	Aalborg University	Denmark	Danish Covid-19 Genome Consortium	https://www.gisaid.org/	NA	NA	2021-01-10	NA
hCoV-19/Denmark/DCGC-22705/2020	betacoronavirus	EPI_ISL_794432	NA	2020-12-14	Europe	Denmark	Nordjylland	NA	Europe	Denmark	Nordjylland	genome	29769	Human	unknown	unknown	NA	B.1.1.298	GR	Department of Virus and Microbiological Special Diagnostics	Statens Serum Institut	Copenhagen	Denmark	Albertsen Lab	Department of Chemistry and Bioscience	Aalborg University	Denmark	Danish Covid-19 Genome Consortium	https://www.gisaid.org/	NA	NA	2021-01-10	NA
hCoV-19/Denmark/DCGC-22885/2020	betacoronavirus	EPI_ISL_794431	NA	2020-11-30	Europe	Denmark	Syddanmark	NA	Europe	Denmark	Syddanmark	genome	29766	Human	unknown	unknown	NA	B.1.1.298	GR	Department of Virus and Microbiological Special Diagnostics	Statens Serum Institut	Copenhagen	Denmark	Albertsen Lab	Department of Chemistry and Bioscience	Aalborg University	Denmark	Danish Covid-19 Genome Consortium	https://www.gisaid.org/	NA	NA	2021-01-10	NA
hCoV-19/Denmark/DCGC-22826/2020	betacoronavirus	EPI_ISL_794430	NA	2020-12-07	Europe	Denmark	Syddanmark	NA	Europe	Denmark	Syddanmark	genome	29764	Human	unknown	unknown	NA	B.1.177.82	GV	Department of Virus and Microbiological Special Diagnostics	Statens Serum Institut	Copenhagen	Denmark	Albertsen Lab	Department of Chemistry and Bioscience	Aalborg University	Denmark	Danish Covid-19 Genome Consortium	https://www.gisaid.org/	NA	NA	2021-01-10	NA
hCoV-19/Denmark/DCGC-22739/2020	betacoronavirus	EPI_ISL_794429	NA	2020-12-14	Europe	Denmark	Syddanmark	NA	Europe	Denmark	Syddanmark	genome	29764	Human	unknown	unknown	NA	B.1.177.82	GV	Department of Virus and Microbiological Special Diagnostics	Statens Serum Institut	Copenhagen	Denmark	Albertsen Lab	Department of Chemistry and Bioscience	Aalborg University	Denmark	Danish Covid-19 Genome Consortium	https://www.gisaid.org/	NA	NA	2021-01-10	NA
hCoV-19/Denmark/DCGC-22734/2020	betacoronavirus	EPI_ISL_794428	NA	2020-12-14	Europe	Denmark	Syddanmark	NA	Europe	Denmark	Syddanmark	genome	29764	Human	unknown	unknown	NA	B.1.177.82	GV	Department of Virus and Microbiological Special Diagnostics	Statens Serum Institut	Copenhagen	Denmark	Albertsen Lab	Department of Chemistry and Bioscience	Aalborg University	Denmark	Danish Covid-19 Genome Consortium	https://www.gisaid.org/	NA	NA	2021-01-10	NA
hCoV-19/Denmark/DCGC-22676/2020	betacoronavirus	EPI_ISL_794427	NA	2020-12-21	Europe	Denmark	Syddanmark	NA	Europe	Denmark	Syddanmark	genome	29780	Human	unknown	unknown	NA	B.1.177.35	GV	Department of Virus and Microbiological Special Diagnostics	Statens Serum Institut	Copenhagen	Denmark	Albertsen Lab	Department of Chemistry and Bioscience	Aalborg University	Denmark	Danish Covid-19 Genome Consortium	https://www.gisaid.org/	NA	NA	2021-01-10	NA
hCoV-19/Denmark/DCGC-22817/2020	betacoronavirus	EPI_ISL_794426	NA	2020-12-07	Europe	Denmark	Syddanmark	NA	Europe	Denmark	Syddanmark	genome	29761	Human	unknown	unknown	NA	B.1.177.24	GV	Department of Virus and Microbiological Special Diagnostics	Statens Serum Institut	Copenhagen	Denmark	Albertsen Lab	Department of Chemistry and Bioscience	Aalborg University	Denmark	Danish Covid-19 Genome Consortium	https://www.gisaid.org/	NA	NA	2021-01-10	NA
hCoV-19/Denmark/DCGC-22773/2020	betacoronavirus	EPI_ISL_794425	NA	2020-12-07	Europe	Denmark	Syddanmark	NA	Europe	Denmark	Syddanmark	genome	29760	Human	unknown	unknown	NA	AD.1	GR	Department of Virus and Microbiological Special Diagnostics	Statens Serum Institut	Copenhagen	Denmark	Albertsen Lab	Department of Chemistry and Bioscience	Aalborg University	Denmark	Danish Covid-19 Genome Consortium	https://www.gisaid.org/	NA	NA	2021-01-10	NA
hCoV-19/Denmark/DCGC-22881/2020	betacoronavirus	EPI_ISL_794424	NA	2020-11-30	Europe	Denmark	Syddanmark	NA	Europe	Denmark	Syddanmark	genome	29779	Human	unknown	unknown	NA	B.1.36.33	GH	Department of Virus and Microbiological Special Diagnostics	Statens Serum Institut	Copenhagen	Denmark	Albertsen Lab	Department of Chemistry and Bioscience	Aalborg University	Denmark	Danish Covid-19 Genome Consortium	https://www.gisaid.org/	NA	NA	2021-01-10	NA
hCoV-19/Denmark/DCGC-22859/2020	betacoronavirus	EPI_ISL_794423	NA	2020-12-07	Europe	Denmark	Syddanmark	NA	Europe	Denmark	Syddanmark	genome	29779	Human	unknown	unknown	NA	B.1.36.33	GH	Department of Virus and Microbiological Special Diagnostics	Statens Serum Institut	Copenhagen	Denmark	Albertsen Lab	Department of Chemistry and Bioscience	Aalborg University	Denmark	Danish Covid-19 Genome Consortium	https://www.gisaid.org/	NA	NA	2021-01-10	NA
hCoV-19/Denmark/DCGC-22748/2020	betacoronavirus	EPI_ISL_794422	NA	2020-12-14	Europe	Denmark	Syddanmark	NA	Europe	Denmark	Syddanmark	genome	29779	Human	unknown	unknown	NA	B.1.160.24	GH	Department of Virus and Microbiological Special Diagnostics	Statens Serum Institut	Copenhagen	Denmark	Albertsen Lab	Department of Chemistry and Bioscience	Aalborg University	Denmark	Danish Covid-19 Genome Consortium	https://www.gisaid.org/	NA	NA	2021-01-10	NA
hCoV-19/Denmark/DCGC-22866/2020	betacoronavirus	EPI_ISL_794421	NA	2020-12-07	Europe	Denmark	Hovedstaden	NA	Europe	Denmark	Hovedstaden	genome	29752	Human	unknown	unknown	NA	B.1.258.11	G	Department of Virus and Microbiological Special Diagnostics	Statens Serum Institut	Copenhagen	Denmark	Albertsen Lab	Department of Chemistry and Bioscience	Aalborg University	Denmark	Danish Covid-19 Genome Consortium	https://www.gisaid.org/	NA	NA	2021-01-10	NA
hCoV-19/Denmark/DCGC-22760/2020	betacoronavirus	EPI_ISL_794420	NA	2020-12-07	Europe	Denmark	Hovedstaden	NA	Europe	Denmark	Hovedstaden	genome	29752	Human	unknown	unknown	NA	B.1.258.11	G	Department of Virus and Microbiological Special Diagnostics	Statens Serum Institut	Copenhagen	Denmark	Albertsen Lab	Department of Chemistry and Bioscience	Aalborg University	Denmark	Danish Covid-19 Genome Consortium	https://www.gisaid.org/	NA	NA	2021-01-10	NA
hCoV-19/Denmark/DCGC-22929/2020	betacoronavirus	EPI_ISL_794419	NA	2020-11-30	Europe	Denmark	Syddanmark	NA	Europe	Denmark	Syddanmark	genome	29776	Human	unknown	unknown	NA	B.1.258.11	G	Department of Virus and Microbiological Special Diagnostics	Statens Serum Institut	Copenhagen	Denmark	Albertsen Lab	Department of Chemistry and Bioscience	Aalborg University	Denmark	Danish Covid-19 Genome Consortium	https://www.gisaid.org/	NA	NA	2021-01-10	NA
hCoV-19/Denmark/DCGC-22916/2020	betacoronavirus	EPI_ISL_794418	NA	2020-11-30	Europe	Denmark	Sjaelland	NA	Europe	Denmark	Sjaelland	genome	29776	Human	unknown	unknown	NA	B.1.258.11	G	Department of Virus and Microbiological Special Diagnostics	Statens Serum Institut	Copenhagen	Denmark	Albertsen Lab	Department of Chemistry and Bioscience	Aalborg University	Denmark	Danish Covid-19 Genome Consortium	https://www.gisaid.org/	NA	NA	2021-01-10	NA
hCoV-19/Denmark/DCGC-22904/2020	betacoronavirus	EPI_ISL_794417	NA	2020-11-30	Europe	Denmark	Hovedstaden	NA	Europe	Denmark	Hovedstaden	genome	29776	Human	unknown	unknown	NA	B.1.258.11	G	Department of Virus and Microbiological Special Diagnostics	Statens Serum Institut	Copenhagen	Denmark	Albertsen Lab	Department of Chemistry and Bioscience	Aalborg University	Denmark	Danish Covid-19 Genome Consortium	https://www.gisaid.org/	NA	NA	2021-01-10	NA
hCoV-19/Denmark/DCGC-22903/2020	betacoronavirus	EPI_ISL_794416	NA	2020-11-30	Europe	Denmark	Sjaelland	NA	Europe	Denmark	Sjaelland	genome	29776	Human	unknown	unknown	NA	B.1.258.11	G	Department of Virus and Microbiological Special Diagnostics	Statens Serum Institut	Copenhagen	Denmark	Albertsen Lab	Department of Chemistry and Bioscience	Aalborg University	Denmark	Danish Covid-19 Genome Consortium	https://www.gisaid.org/	NA	NA	2021-01-10	NA
hCoV-19/Denmark/DCGC-22889/2020	betacoronavirus	EPI_ISL_794415	NA	2020-11-30	Europe	Denmark	Sjaelland	NA	Europe	Denmark	Sjaelland	genome	29776	Human	unknown	unknown	NA	B.1.258	G	Department of Virus and Microbiological Special Diagnostics	Statens Serum Institut	Copenhagen	Denmark	Albertsen Lab	Department of Chemistry and Bioscience	Aalborg University	Denmark	Danish Covid-19 Genome Consortium	https://www.gisaid.org/	NA	NA	2021-01-10	NA
hCoV-19/Denmark/DCGC-22880/2020	betacoronavirus	EPI_ISL_794414	NA	2020-11-30	Europe	Denmark	Hovedstaden	NA	Europe	Denmark	Hovedstaden	genome	29776	Human	unknown	unknown	NA	B.1.258.11	G	Department of Virus and Microbiological Special Diagnostics	Statens Serum Institut	Copenhagen	Denmark	Albertsen Lab	Department of Chemistry and Bioscience	Aalborg University	Denmark	Danish Covid-19 Genome Consortium	https://www.gisaid.org/	NA	NA	2021-01-10	NA
hCoV-19/Denmark/DCGC-22876/2020	betacoronavirus	EPI_ISL_794413	NA	2020-11-30	Europe	Denmark	Hovedstaden	NA	Europe	Denmark	Hovedstaden	genome	29776	Human	unknown	unknown	NA	B.1.258	G	Department of Virus and Microbiological Special Diagnostics	Statens Serum Institut	Copenhagen	Denmark	Albertsen Lab	Department of Chemistry and Bioscience	Aalborg University	Denmark	Danish Covid-19 Genome Consortium	https://www.gisaid.org/	NA	NA	2021-01-10	NA
hCoV-19/Denmark/DCGC-22873/2020	betacoronavirus	EPI_ISL_794412	NA	2020-11-30	Europe	Denmark	Hovedstaden	NA	Europe	Denmark	Hovedstaden	genome	29776	Human	unknown	unknown	NA	B.1.258	G	Department of Virus and Microbiological Special Diagnostics	Statens Serum Institut	Copenhagen	Denmark	Albertsen Lab	Department of Chemistry and Bioscience	Aalborg University	Denmark	Danish Covid-19 Genome Consortium	https://www.gisaid.org/	NA	NA	2021-01-10	NA
hCoV-19/Denmark/DCGC-22868/2020	betacoronavirus	EPI_ISL_794411	NA	2020-12-07	Europe	Denmark	Midtjylland	NA	Europe	Denmark	Midtjylland	genome	29776	Human	unknown	unknown	NA	B.1.258.11	G	Department of Virus and Microbiological Special Diagnostics	Statens Serum Institut	Copenhagen	Denmark	Albertsen Lab	Department of Chemistry and Bioscience	Aalborg University	Denmark	Danish Covid-19 Genome Consortium	https://www.gisaid.org/	NA	NA	2021-01-10	NA
hCoV-19/Denmark/DCGC-22847/2020	betacoronavirus	EPI_ISL_794410	NA	2020-12-07	Europe	Denmark	Nordjylland	NA	Europe	Denmark	Nordjylland	genome	29776	Human	unknown	unknown	NA	B.1.258.19	G	Department of Virus and Microbiological Special Diagnostics	Statens Serum Institut	Copenhagen	Denmark	Albertsen Lab	Department of Chemistry and Bioscience	Aalborg University	Denmark	Danish Covid-19 Genome Consortium	https://www.gisaid.org/	NA	NA	2021-01-10	NA
hCoV-19/Denmark/DCGC-22844/2020	betacoronavirus	EPI_ISL_794409	NA	2020-12-07	Europe	Denmark	Hovedstaden	NA	Europe	Denmark	Hovedstaden	genome	29776	Human	unknown	unknown	NA	B.1.258	G	Department of Virus and Microbiological Special Diagnostics	Statens Serum Institut	Copenhagen	Denmark	Albertsen Lab	Department of Chemistry and Bioscience	Aalborg University	Denmark	Danish Covid-19 Genome Consortium	https://www.gisaid.org/	NA	NA	2021-01-10	NA
hCoV-19/Denmark/DCGC-22842/2020	betacoronavirus	EPI_ISL_794408	NA	2020-12-07	Europe	Denmark	Nordjylland	NA	Europe	Denmark	Nordjylland	genome	29776	Human	unknown	unknown	NA	B.1.258.11	G	Department of Virus and Microbiological Special Diagnostics	Statens Serum Institut	Copenhagen	Denmark	Albertsen Lab	Department of Chemistry and Bioscience	Aalborg University	Denmark	Danish Covid-19 Genome Consortium	https://www.gisaid.org/	NA	NA	2021-01-10	NA
hCoV-19/Denmark/DCGC-22840/2020	betacoronavirus	EPI_ISL_794407	NA	2020-12-07	Europe	Denmark	Midtjylland	NA	Europe	Denmark	Midtjylland	genome	29776	Human	unknown	unknown	NA	B.1.258.11	G	Department of Virus and Microbiological Special Diagnostics	Statens Serum Institut	Copenhagen	Denmark	Albertsen Lab	Department of Chemistry and Bioscience	Aalborg University	Denmark	Danish Covid-19 Genome Consortium	https://www.gisaid.org/	NA	NA	2021-01-10	NA
hCoV-19/Denmark/DCGC-22833/2020	betacoronavirus	EPI_ISL_794406	NA	2020-12-07	Europe	Denmark	Syddanmark	NA	Europe	Denmark	Syddanmark	genome	29776	Human	unknown	unknown	NA	B.1.258.11	G	Department of Virus and Microbiological Special Diagnostics	Statens Serum Institut	Copenhagen	Denmark	Albertsen Lab	Department of Chemistry and Bioscience	Aalborg University	Denmark	Danish Covid-19 Genome Consortium	https://www.gisaid.org/	NA	NA	2021-01-10	NA
hCoV-19/Denmark/DCGC-22828/2020	betacoronavirus	EPI_ISL_794405	NA	2020-12-07	Europe	Denmark	Hovedstaden	NA	Europe	Denmark	Hovedstaden	genome	29776	Human	unknown	unknown	NA	B.1.258.11	G	Department of Virus and Microbiological Special Diagnostics	Statens Serum Institut	Copenhagen	Denmark	Albertsen Lab	Department of Chemistry and Bioscience	Aalborg University	Denmark	Danish Covid-19 Genome Consortium	https://www.gisaid.org/	NA	NA	2021-01-10	NA
hCoV-19/Denmark/DCGC-22827/2020	betacoronavirus	EPI_ISL_794404	NA	2020-12-07	Europe	Denmark	Syddanmark	NA	Europe	Denmark	Syddanmark	genome	29776	Human	unknown	unknown	NA	B.1.258	G	Department of Virus and Microbiological Special Diagnostics	Statens Serum Institut	Copenhagen	Denmark	Albertsen Lab	Department of Chemistry and Bioscience	Aalborg University	Denmark	Danish Covid-19 Genome Consortium	https://www.gisaid.org/	NA	NA	2021-01-10	NA
hCoV-19/Denmark/DCGC-22824/2020	betacoronavirus	EPI_ISL_794403	NA	2020-12-07	Europe	Denmark	Syddanmark	NA	Europe	Denmark	Syddanmark	genome	29776	Human	unknown	unknown	NA	B.1.258.9	G	Department of Virus and Microbiological Special Diagnostics	Statens Serum Institut	Copenhagen	Denmark	Albertsen Lab	Department of Chemistry and Bioscience	Aalborg University	Denmark	Danish Covid-19 Genome Consortium	https://www.gisaid.org/	NA	NA	2021-01-10	NA
hCoV-19/Denmark/DCGC-22803/2020	betacoronavirus	EPI_ISL_794402	NA	2020-12-07	Europe	Denmark	Syddanmark	NA	Europe	Denmark	Syddanmark	genome	29776	Human	unknown	unknown	NA	B.1.258.9	G	Department of Virus and Microbiological Special Diagnostics	Statens Serum Institut	Copenhagen	Denmark	Albertsen Lab	Department of Chemistry and Bioscience	Aalborg University	Denmark	Danish Covid-19 Genome Consortium	https://www.gisaid.org/	NA	NA	2021-01-10	NA
hCoV-19/Denmark/DCGC-22794/2020	betacoronavirus	EPI_ISL_794401	NA	2020-12-07	Europe	Denmark	Syddanmark	NA	Europe	Denmark	Syddanmark	genome	29776	Human	unknown	unknown	NA	B.1.177.21	GV	Department of Virus and Microbiological Special Diagnostics	Statens Serum Institut	Copenhagen	Denmark	Albertsen Lab	Department of Chemistry and Bioscience	Aalborg University	Denmark	Danish Covid-19 Genome Consortium	https://www.gisaid.org/	NA	NA	2021-01-10	NA
hCoV-19/Denmark/DCGC-22790/2020	betacoronavirus	EPI_ISL_794400	NA	2020-12-07	Europe	Denmark	Syddanmark	NA	Europe	Denmark	Syddanmark	genome	29776	Human	unknown	unknown	NA	B.1.258.11	G	Department of Virus and Microbiological Special Diagnostics	Statens Serum Institut	Copenhagen	Denmark	Albertsen Lab	Department of Chemistry and Bioscience	Aalborg University	Denmark	Danish Covid-19 Genome Consortium	https://www.gisaid.org/	NA	NA	2021-01-10	NA
hCoV-19/Denmark/DCGC-22779/2020	betacoronavirus	EPI_ISL_794399	NA	2020-12-07	Europe	Denmark	Syddanmark	NA	Europe	Denmark	Syddanmark	genome	29776	Human	unknown	unknown	NA	B.1.258.11	G	Department of Virus and Microbiological Special Diagnostics	Statens Serum Institut	Copenhagen	Denmark	Albertsen Lab	Department of Chemistry and Bioscience	Aalborg University	Denmark	Danish Covid-19 Genome Consortium	https://www.gisaid.org/	NA	NA	2021-01-10	NA
hCoV-19/Denmark/DCGC-22767/2020	betacoronavirus	EPI_ISL_794398	NA	2020-12-07	Europe	Denmark	Syddanmark	NA	Europe	Denmark	Syddanmark	genome	29776	Human	unknown	unknown	NA	B.1.258.11	G	Department of Virus and Microbiological Special Diagnostics	Statens Serum Institut	Copenhagen	Denmark	Albertsen Lab	Department of Chemistry and Bioscience	Aalborg University	Denmark	Danish Covid-19 Genome Consortium	https://www.gisaid.org/	NA	NA	2021-01-10	NA
hCoV-19/Denmark/DCGC-22753/2020	betacoronavirus	EPI_ISL_794397	NA	2020-12-14	Europe	Denmark	Syddanmark	NA	Europe	Denmark	Syddanmark	genome	29776	Human	unknown	unknown	NA	B.1.258	G	Department of Virus and Microbiological Special Diagnostics	Statens Serum Institut	Copenhagen	Denmark	Albertsen Lab	Department of Chemistry and Bioscience	Aalborg University	Denmark	Danish Covid-19 Genome Consortium	https://www.gisaid.org/	NA	NA	2021-01-10	NA
hCoV-19/Denmark/DCGC-22752/2020	betacoronavirus	EPI_ISL_794396	NA	2020-12-14	Europe	Denmark	Syddanmark	NA	Europe	Denmark	Syddanmark	genome	29776	Human	unknown	unknown	NA	B.1.258	G	Department of Virus and Microbiological Special Diagnostics	Statens Serum Institut	Copenhagen	Denmark	Albertsen Lab	Department of Chemistry and Bioscience	Aalborg University	Denmark	Danish Covid-19 Genome Consortium	https://www.gisaid.org/	NA	NA	2021-01-10	NA
hCoV-19/Denmark/DCGC-22743/2020	betacoronavirus	EPI_ISL_794395	NA	2020-12-14	Europe	Denmark	Syddanmark	NA	Europe	Denmark	Syddanmark	genome	29776	Human	unknown	unknown	NA	B.1.258	G	Department of Virus and Microbiological Special Diagnostics	Statens Serum Institut	Copenhagen	Denmark	Albertsen Lab	Department of Chemistry and Bioscience	Aalborg University	Denmark	Danish Covid-19 Genome Consortium	https://www.gisaid.org/	NA	NA	2021-01-10	NA
hCoV-19/Denmark/DCGC-22732/2020	betacoronavirus	EPI_ISL_794394	NA	2020-12-14	Europe	Denmark	Nordjylland	NA	Europe	Denmark	Nordjylland	genome	29776	Human	unknown	unknown	NA	B.1.258.19	G	Department of Virus and Microbiological Special Diagnostics	Statens Serum Institut	Copenhagen	Denmark	Albertsen Lab	Department of Chemistry and Bioscience	Aalborg University	Denmark	Danish Covid-19 Genome Consortium	https://www.gisaid.org/	NA	NA	2021-01-10	NA
hCoV-19/Denmark/DCGC-22731/2020	betacoronavirus	EPI_ISL_794393	NA	2020-12-14	Europe	Denmark	Syddanmark	NA	Europe	Denmark	Syddanmark	genome	29776	Human	unknown	unknown	NA	B.1.258.11	G	Department of Virus and Microbiological Special Diagnostics	Statens Serum Institut	Copenhagen	Denmark	Albertsen Lab	Department of Chemistry and Bioscience	Aalborg University	Denmark	Danish Covid-19 Genome Consortium	https://www.gisaid.org/	NA	NA	2021-01-10	NA
hCoV-19/Denmark/DCGC-22725/2020	betacoronavirus	EPI_ISL_794392	NA	2020-12-14	Europe	Denmark	Syddanmark	NA	Europe	Denmark	Syddanmark	genome	29776	Human	unknown	unknown	NA	B.1.258	G	Department of Virus and Microbiological Special Diagnostics	Statens Serum Institut	Copenhagen	Denmark	Albertsen Lab	Department of Chemistry and Bioscience	Aalborg University	Denmark	Danish Covid-19 Genome Consortium	https://www.gisaid.org/	NA	NA	2021-01-10	NA
hCoV-19/Denmark/DCGC-22719/2020	betacoronavirus	EPI_ISL_794391	NA	2020-12-14	Europe	Denmark	Syddanmark	NA	Europe	Denmark	Syddanmark	genome	29776	Human	unknown	unknown	NA	B.1.258	G	Department of Virus and Microbiological Special Diagnostics	Statens Serum Institut	Copenhagen	Denmark	Albertsen Lab	Department of Chemistry and Bioscience	Aalborg University	Denmark	Danish Covid-19 Genome Consortium	https://www.gisaid.org/	NA	NA	2021-01-10	NA
hCoV-19/Denmark/DCGC-22714/2020	betacoronavirus	EPI_ISL_794390	NA	2020-12-14	Europe	Denmark	Nordjylland	NA	Europe	Denmark	Nordjylland	genome	29776	Human	unknown	unknown	NA	B.1.258.11	G	Department of Virus and Microbiological Special Diagnostics	Statens Serum Institut	Copenhagen	Denmark	Albertsen Lab	Department of Chemistry and Bioscience	Aalborg University	Denmark	Danish Covid-19 Genome Consortium	https://www.gisaid.org/	NA	NA	2021-01-10	NA
hCoV-19/Denmark/DCGC-22673/2020	betacoronavirus	EPI_ISL_794389	NA	2020-12-21	Europe	Denmark	Syddanmark	NA	Europe	Denmark	Syddanmark	genome	29776	Human	unknown	unknown	NA	B.1.258.11	G	Department of Virus and Microbiological Special Diagnostics	Statens Serum Institut	Copenhagen	Denmark	Albertsen Lab	Department of Chemistry and Bioscience	Aalborg University	Denmark	Danish Covid-19 Genome Consortium	https://www.gisaid.org/	NA	NA	2021-01-10	NA
hCoV-19/Denmark/DCGC-22809/2020	betacoronavirus	EPI_ISL_794388	NA	2020-12-07	Europe	Denmark	Syddanmark	NA	Europe	Denmark	Syddanmark	genome	29773	Human	unknown	unknown	NA	B.1.160.17	GH	Department of Virus and Microbiological Special Diagnostics	Statens Serum Institut	Copenhagen	Denmark	Albertsen Lab	Department of Chemistry and Bioscience	Aalborg University	Denmark	Danish Covid-19 Genome Consortium	https://www.gisaid.org/	NA	NA	2021-01-10	NA
hCoV-19/Denmark/DCGC-22799/2020	betacoronavirus	EPI_ISL_794387	NA	2020-12-07	Europe	Denmark	Syddanmark	NA	Europe	Denmark	Syddanmark	genome	29773	Human	unknown	unknown	NA	B.1.160.17	GH	Department of Virus and Microbiological Special Diagnostics	Statens Serum Institut	Copenhagen	Denmark	Albertsen Lab	Department of Chemistry and Bioscience	Aalborg University	Denmark	Danish Covid-19 Genome Consortium	https://www.gisaid.org/	NA	NA	2021-01-10	NA
hCoV-19/Denmark/DCGC-22797/2020	betacoronavirus	EPI_ISL_794386	NA	2020-12-07	Europe	Denmark	Syddanmark	NA	Europe	Denmark	Syddanmark	genome	29773	Human	unknown	unknown	NA	B.1.160.17	GH	Department of Virus and Microbiological Special Diagnostics	Statens Serum Institut	Copenhagen	Denmark	Albertsen Lab	Department of Chemistry and Bioscience	Aalborg University	Denmark	Danish Covid-19 Genome Consortium	https://www.gisaid.org/	NA	NA	2021-01-10	NA
hCoV-19/Denmark/DCGC-22769/2020	betacoronavirus	EPI_ISL_794385	NA	2020-12-07	Europe	Denmark	Syddanmark	NA	Europe	Denmark	Syddanmark	genome	29773	Human	unknown	unknown	NA	B.1.160.17	GH	Department of Virus and Microbiological Special Diagnostics	Statens Serum Institut	Copenhagen	Denmark	Albertsen Lab	Department of Chemistry and Bioscience	Aalborg University	Denmark	Danish Covid-19 Genome Consortium	https://www.gisaid.org/	NA	NA	2021-01-10	NA
hCoV-19/Denmark/DCGC-22768/2020	betacoronavirus	EPI_ISL_794384	NA	2020-12-07	Europe	Denmark	Syddanmark	NA	Europe	Denmark	Syddanmark	genome	29773	Human	unknown	unknown	NA	B.1.160.17	GH	Department of Virus and Microbiological Special Diagnostics	Statens Serum Institut	Copenhagen	Denmark	Albertsen Lab	Department of Chemistry and Bioscience	Aalborg University	Denmark	Danish Covid-19 Genome Consortium	https://www.gisaid.org/	NA	NA	2021-01-10	NA
hCoV-19/Denmark/DCGC-22762/2020	betacoronavirus	EPI_ISL_794383	NA	2020-12-07	Europe	Denmark	Syddanmark	NA	Europe	Denmark	Syddanmark	genome	29773	Human	unknown	unknown	NA	B.1.160.17	GH	Department of Virus and Microbiological Special Diagnostics	Statens Serum Institut	Copenhagen	Denmark	Albertsen Lab	Department of Chemistry and Bioscience	Aalborg University	Denmark	Danish Covid-19 Genome Consortium	https://www.gisaid.org/	NA	NA	2021-01-10	NA
hCoV-19/Denmark/DCGC-22749/2020	betacoronavirus	EPI_ISL_794382	NA	2020-12-14	Europe	Denmark	Syddanmark	NA	Europe	Denmark	Syddanmark	genome	29773	Human	unknown	unknown	NA	B.1.160.17	GH	Department of Virus and Microbiological Special Diagnostics	Statens Serum Institut	Copenhagen	Denmark	Albertsen Lab	Department of Chemistry and Bioscience	Aalborg University	Denmark	Danish Covid-19 Genome Consortium	https://www.gisaid.org/	NA	NA	2021-01-10	NA
hCoV-19/Denmark/DCGC-22707/2020	betacoronavirus	EPI_ISL_794381	NA	2020-12-14	Europe	Denmark	Syddanmark	NA	Europe	Denmark	Syddanmark	genome	29773	Human	unknown	unknown	NA	B.1.160.17	GH	Department of Virus and Microbiological Special Diagnostics	Statens Serum Institut	Copenhagen	Denmark	Albertsen Lab	Department of Chemistry and Bioscience	Aalborg University	Denmark	Danish Covid-19 Genome Consortium	https://www.gisaid.org/	NA	NA	2021-01-10	NA
hCoV-19/Denmark/DCGC-22698/2020	betacoronavirus	EPI_ISL_794380	NA	2020-12-14	Europe	Denmark	Syddanmark	NA	Europe	Denmark	Syddanmark	genome	29773	Human	unknown	unknown	NA	B.1.160.17	GH	Department of Virus and Microbiological Special Diagnostics	Statens Serum Institut	Copenhagen	Denmark	Albertsen Lab	Department of Chemistry and Bioscience	Aalborg University	Denmark	Danish Covid-19 Genome Consortium	https://www.gisaid.org/	NA	NA	2021-01-10	NA
hCoV-19/Denmark/DCGC-22691/2020	betacoronavirus	EPI_ISL_794379	NA	2020-12-14	Europe	Denmark	Syddanmark	NA	Europe	Denmark	Syddanmark	genome	29773	Human	unknown	unknown	NA	B.1.160.17	GH	Department of Virus and Microbiological Special Diagnostics	Statens Serum Institut	Copenhagen	Denmark	Albertsen Lab	Department of Chemistry and Bioscience	Aalborg University	Denmark	Danish Covid-19 Genome Consortium	https://www.gisaid.org/	NA	NA	2021-01-10	NA
hCoV-19/Denmark/DCGC-22908/2020	betacoronavirus	EPI_ISL_794378	NA	2020-11-30	Europe	Denmark		NA	Europe	Denmark		genome	29782	Human	unknown	unknown	NA	B.1.258.15	G	Department of Virus and Microbiological Special Diagnostics	Statens Serum Institut	Copenhagen	Denmark	Albertsen Lab	Department of Chemistry and Bioscience	Aalborg University	Denmark	Danish Covid-19 Genome Consortium	https://www.gisaid.org/	NA	NA	2021-01-10	NA
hCoV-19/Denmark/DCGC-22860/2020	betacoronavirus	EPI_ISL_794377	NA	2020-12-07	Europe	Denmark	Syddanmark	NA	Europe	Denmark	Syddanmark	genome	29782	Human	unknown	unknown	NA	B.1.1.70	GR	Department of Virus and Microbiological Special Diagnostics	Statens Serum Institut	Copenhagen	Denmark	Albertsen Lab	Department of Chemistry and Bioscience	Aalborg University	Denmark	Danish Covid-19 Genome Consortium	https://www.gisaid.org/	NA	NA	2021-01-10	NA
hCoV-19/Denmark/DCGC-22858/2020	betacoronavirus	EPI_ISL_794376	NA	2020-12-07	Europe	Denmark	Syddanmark	NA	Europe	Denmark	Syddanmark	genome	29782	Human	unknown	unknown	NA	B.1.258	G	Department of Virus and Microbiological Special Diagnostics	Statens Serum Institut	Copenhagen	Denmark	Albertsen Lab	Department of Chemistry and Bioscience	Aalborg University	Denmark	Danish Covid-19 Genome Consortium	https://www.gisaid.org/	NA	NA	2021-01-10	NA
hCoV-19/Denmark/DCGC-22851/2020	betacoronavirus	EPI_ISL_794375	NA	2020-12-07	Europe	Denmark	Syddanmark	NA	Europe	Denmark	Syddanmark	genome	29782	Human	unknown	unknown	NA	B.1.160.17	GH	Department of Virus and Microbiological Special Diagnostics	Statens Serum Institut	Copenhagen	Denmark	Albertsen Lab	Department of Chemistry and Bioscience	Aalborg University	Denmark	Danish Covid-19 Genome Consortium	https://www.gisaid.org/	NA	NA	2021-01-10	NA
hCoV-19/Denmark/DCGC-22899/2020	betacoronavirus	EPI_ISL_794374	NA	2020-11-30	Europe	Denmark	Syddanmark	NA	Europe	Denmark	Syddanmark	genome	29782	Human	unknown	unknown	NA	B.1.160.17	GH	Department of Virus and Microbiological Special Diagnostics	Statens Serum Institut	Copenhagen	Denmark	Albertsen Lab	Department of Chemistry and Bioscience	Aalborg University	Denmark	Danish Covid-19 Genome Consortium	https://www.gisaid.org/	NA	NA	2021-01-10	NA
hCoV-19/Denmark/DCGC-22898/2020	betacoronavirus	EPI_ISL_794373	NA	2020-11-30	Europe	Denmark	Hovedstaden	NA	Europe	Denmark	Hovedstaden	genome	29782	Human	unknown	unknown	NA	B.1.177.21	GV	Department of Virus and Microbiological Special Diagnostics	Statens Serum Institut	Copenhagen	Denmark	Albertsen Lab	Department of Chemistry and Bioscience	Aalborg University	Denmark	Danish Covid-19 Genome Consortium	https://www.gisaid.org/	NA	NA	2021-01-10	NA
hCoV-19/Denmark/DCGC-22896/2020	betacoronavirus	EPI_ISL_794372	NA	2020-11-30	Europe	Denmark	Hovedstaden	NA	Europe	Denmark	Hovedstaden	genome	29782	Human	unknown	unknown	NA	B.1.177.81	G	Department of Virus and Microbiological Special Diagnostics	Statens Serum Institut	Copenhagen	Denmark	Albertsen Lab	Department of Chemistry and Bioscience	Aalborg University	Denmark	Danish Covid-19 Genome Consortium	https://www.gisaid.org/	NA	NA	2021-01-10	NA
hCoV-19/Denmark/DCGC-22843/2020	betacoronavirus	EPI_ISL_794371	NA	2020-12-07	Europe	Denmark	Syddanmark	NA	Europe	Denmark	Syddanmark	genome	29782	Human	unknown	unknown	NA	B.1.177.12	G	Department of Virus and Microbiological Special Diagnostics	Statens Serum Institut	Copenhagen	Denmark	Albertsen Lab	Department of Chemistry and Bioscience	Aalborg University	Denmark	Danish Covid-19 Genome Consortium	https://www.gisaid.org/	NA	NA	2021-01-10	NA
hCoV-19/Denmark/DCGC-22887/2020	betacoronavirus	EPI_ISL_794370	NA	2020-11-30	Europe	Denmark	Syddanmark	NA	Europe	Denmark	Syddanmark	genome	29782	Human	unknown	unknown	NA	B.1.177.12	GV	Department of Virus and Microbiological Special Diagnostics	Statens Serum Institut	Copenhagen	Denmark	Albertsen Lab	Department of Chemistry and Bioscience	Aalborg University	Denmark	Danish Covid-19 Genome Consortium	https://www.gisaid.org/	NA	NA	2021-01-10	NA
hCoV-19/Denmark/DCGC-22855/2020	betacoronavirus	EPI_ISL_794369	NA	2020-12-07	Europe	Denmark	Syddanmark	NA	Europe	Denmark	Syddanmark	genome	29782	Human	unknown	unknown	NA	B.1.1.153	GR	Department of Virus and Microbiological Special Diagnostics	Statens Serum Institut	Copenhagen	Denmark	Albertsen Lab	Department of Chemistry and Bioscience	Aalborg University	Denmark	Danish Covid-19 Genome Consortium	https://www.gisaid.org/	NA	NA	2021-01-10	NA
hCoV-19/Denmark/DCGC-22677/2020	betacoronavirus	EPI_ISL_794368	NA	2020-12-14	Europe	Denmark	Syddanmark	NA	Europe	Denmark	Syddanmark	genome	29782	Human	unknown	unknown	NA	B.1.177.86	GV	Department of Virus and Microbiological Special Diagnostics	Statens Serum Institut	Copenhagen	Denmark	Albertsen Lab	Department of Chemistry and Bioscience	Aalborg University	Denmark	Danish Covid-19 Genome Consortium	https://www.gisaid.org/	NA	NA	2021-01-10	NA
hCoV-19/Denmark/DCGC-22853/2020	betacoronavirus	EPI_ISL_794367	NA	2020-12-07	Europe	Denmark	Hovedstaden	NA	Europe	Denmark	Hovedstaden	genome	29782	Human	unknown	unknown	NA	B.1.177.86	GV	Department of Virus and Microbiological Special Diagnostics	Statens Serum Institut	Copenhagen	Denmark	Albertsen Lab	Department of Chemistry and Bioscience	Aalborg University	Denmark	Danish Covid-19 Genome Consortium	https://www.gisaid.org/	NA	NA	2021-01-10	NA
hCoV-19/Denmark/DCGC-22846/2020	betacoronavirus	EPI_ISL_794366	NA	2020-12-07	Europe	Denmark	Syddanmark	NA	Europe	Denmark	Syddanmark	genome	29782	Human	unknown	unknown	NA	B.1.177.86	GV	Department of Virus and Microbiological Special Diagnostics	Statens Serum Institut	Copenhagen	Denmark	Albertsen Lab	Department of Chemistry and Bioscience	Aalborg University	Denmark	Danish Covid-19 Genome Consortium	https://www.gisaid.org/	NA	NA	2021-01-10	NA
hCoV-19/Denmark/DCGC-22808/2020	betacoronavirus	EPI_ISL_794365	NA	2020-12-07	Europe	Denmark	Syddanmark	NA	Europe	Denmark	Syddanmark	genome	29782	Human	unknown	unknown	NA	B.1.177.86	GV	Department of Virus and Microbiological Special Diagnostics	Statens Serum Institut	Copenhagen	Denmark	Albertsen Lab	Department of Chemistry and Bioscience	Aalborg University	Denmark	Danish Covid-19 Genome Consortium	https://www.gisaid.org/	NA	NA	2021-01-10	NA
hCoV-19/Denmark/DCGC-22789/2020	betacoronavirus	EPI_ISL_794364	NA	2020-12-07	Europe	Denmark	Syddanmark	NA	Europe	Denmark	Syddanmark	genome	29782	Human	unknown	unknown	NA	B.1.177.86	GV	Department of Virus and Microbiological Special Diagnostics	Statens Serum Institut	Copenhagen	Denmark	Albertsen Lab	Department of Chemistry and Bioscience	Aalborg University	Denmark	Danish Covid-19 Genome Consortium	https://www.gisaid.org/	NA	NA	2021-01-10	NA
hCoV-19/Denmark/DCGC-22780/2020	betacoronavirus	EPI_ISL_794363	NA	2020-12-07	Europe	Denmark	Syddanmark	NA	Europe	Denmark	Syddanmark	genome	29782	Human	unknown	unknown	NA	B.1.177.86	GV	Department of Virus and Microbiological Special Diagnostics	Statens Serum Institut	Copenhagen	Denmark	Albertsen Lab	Department of Chemistry and Bioscience	Aalborg University	Denmark	Danish Covid-19 Genome Consortium	https://www.gisaid.org/	NA	NA	2021-01-10	NA
hCoV-19/Denmark/DCGC-22778/2020	betacoronavirus	EPI_ISL_794362	NA	2020-12-07	Europe	Denmark	Syddanmark	NA	Europe	Denmark	Syddanmark	genome	29782	Human	unknown	unknown	NA	B.1.160.17	GH	Department of Virus and Microbiological Special Diagnostics	Statens Serum Institut	Copenhagen	Denmark	Albertsen Lab	Department of Chemistry and Bioscience	Aalborg University	Denmark	Danish Covid-19 Genome Consortium	https://www.gisaid.org/	NA	NA	2021-01-10	NA
hCoV-19/Denmark/DCGC-22771/2020	betacoronavirus	EPI_ISL_794361	NA	2020-12-07	Europe	Denmark	Syddanmark	NA	Europe	Denmark	Syddanmark	genome	29782	Human	unknown	unknown	NA	B.1.177.86	GV	Department of Virus and Microbiological Special Diagnostics	Statens Serum Institut	Copenhagen	Denmark	Albertsen Lab	Department of Chemistry and Bioscience	Aalborg University	Denmark	Danish Covid-19 Genome Consortium	https://www.gisaid.org/	NA	NA	2021-01-10	NA
hCoV-19/Denmark/DCGC-22742/2020	betacoronavirus	EPI_ISL_794360	NA	2020-12-14	Europe	Denmark	Nordjylland	NA	Europe	Denmark	Nordjylland	genome	29782	Human	unknown	unknown	NA	B.1.177.86	GV	Department of Virus and Microbiological Special Diagnostics	Statens Serum Institut	Copenhagen	Denmark	Albertsen Lab	Department of Chemistry and Bioscience	Aalborg University	Denmark	Danish Covid-19 Genome Consortium	https://www.gisaid.org/	NA	NA	2021-01-10	NA
hCoV-19/Denmark/DCGC-22741/2020	betacoronavirus	EPI_ISL_794359	NA	2020-12-14	Europe	Denmark	Syddanmark	NA	Europe	Denmark	Syddanmark	genome	29782	Human	unknown	unknown	NA	B.1.160.17	GH	Department of Virus and Microbiological Special Diagnostics	Statens Serum Institut	Copenhagen	Denmark	Albertsen Lab	Department of Chemistry and Bioscience	Aalborg University	Denmark	Danish Covid-19 Genome Consortium	https://www.gisaid.org/	NA	NA	2021-01-10	NA
hCoV-19/Denmark/DCGC-22735/2020	betacoronavirus	EPI_ISL_794358	NA	2020-12-14	Europe	Denmark	Syddanmark	NA	Europe	Denmark	Syddanmark	genome	29782	Human	unknown	unknown	NA	B.1.177.86	GV	Department of Virus and Microbiological Special Diagnostics	Statens Serum Institut	Copenhagen	Denmark	Albertsen Lab	Department of Chemistry and Bioscience	Aalborg University	Denmark	Danish Covid-19 Genome Consortium	https://www.gisaid.org/	NA	NA	2021-01-10	NA
hCoV-19/Denmark/DCGC-22733/2020	betacoronavirus	EPI_ISL_794357	NA	2020-12-14	Europe	Denmark	Nordjylland	NA	Europe	Denmark	Nordjylland	genome	29782	Human	unknown	unknown	NA	B.1.177.86	GV	Department of Virus and Microbiological Special Diagnostics	Statens Serum Institut	Copenhagen	Denmark	Albertsen Lab	Department of Chemistry and Bioscience	Aalborg University	Denmark	Danish Covid-19 Genome Consortium	https://www.gisaid.org/	NA	NA	2021-01-10	NA
hCoV-19/Denmark/DCGC-22730/2020	betacoronavirus	EPI_ISL_794356	NA	2020-12-14	Europe	Denmark	Syddanmark	NA	Europe	Denmark	Syddanmark	genome	29782	Human	unknown	unknown	NA	B.1.160.17	GH	Department of Virus and Microbiological Special Diagnostics	Statens Serum Institut	Copenhagen	Denmark	Albertsen Lab	Department of Chemistry and Bioscience	Aalborg University	Denmark	Danish Covid-19 Genome Consortium	https://www.gisaid.org/	NA	NA	2021-01-10	NA
hCoV-19/Denmark/DCGC-22703/2020	betacoronavirus	EPI_ISL_794355	NA	2020-12-14	Europe	Denmark	Syddanmark	NA	Europe	Denmark	Syddanmark	genome	29782	Human	unknown	unknown	NA	B.1.160.17	GH	Department of Virus and Microbiological Special Diagnostics	Statens Serum Institut	Copenhagen	Denmark	Albertsen Lab	Department of Chemistry and Bioscience	Aalborg University	Denmark	Danish Covid-19 Genome Consortium	https://www.gisaid.org/	NA	NA	2021-01-10	NA
hCoV-19/Denmark/DCGC-22701/2020	betacoronavirus	EPI_ISL_794354	NA	2020-12-14	Europe	Denmark	Syddanmark	NA	Europe	Denmark	Syddanmark	genome	29782	Human	unknown	unknown	NA	B.1.160.17	GH	Department of Virus and Microbiological Special Diagnostics	Statens Serum Institut	Copenhagen	Denmark	Albertsen Lab	Department of Chemistry and Bioscience	Aalborg University	Denmark	Danish Covid-19 Genome Consortium	https://www.gisaid.org/	NA	NA	2021-01-10	NA
hCoV-19/Denmark/DCGC-22669/2020	betacoronavirus	EPI_ISL_794353	NA	2020-12-21	Europe	Denmark	Syddanmark	NA	Europe	Denmark	Syddanmark	genome	29782	Human	unknown	unknown	NA	B.1.177.86	GV	Department of Virus and Microbiological Special Diagnostics	Statens Serum Institut	Copenhagen	Denmark	Albertsen Lab	Department of Chemistry and Bioscience	Aalborg University	Denmark	Danish Covid-19 Genome Consortium	https://www.gisaid.org/	NA	NA	2021-01-10	NA
hCoV-19/Denmark/DCGC-22886/2020	betacoronavirus	EPI_ISL_794352	NA	2020-11-30	Europe	Denmark	Hovedstaden	NA	Europe	Denmark	Hovedstaden	genome	29782	Human	unknown	unknown	NA	B.1.221	G	Department of Virus and Microbiological Special Diagnostics	Statens Serum Institut	Copenhagen	Denmark	Albertsen Lab	Department of Chemistry and Bioscience	Aalborg University	Denmark	Danish Covid-19 Genome Consortium	https://www.gisaid.org/	NA	NA	2021-01-10	NA
hCoV-19/Denmark/DCGC-22813/2020	betacoronavirus	EPI_ISL_794351	NA	2020-12-07	Europe	Denmark	Hovedstaden	NA	Europe	Denmark	Hovedstaden	genome	29752	Human	unknown	unknown	NA	B.1.258.11	G	Department of Virus and Microbiological Special Diagnostics	Statens Serum Institut	Copenhagen	Denmark	Albertsen Lab	Department of Chemistry and Bioscience	Aalborg University	Denmark	Danish Covid-19 Genome Consortium	https://www.gisaid.org/	NA	NA	2021-01-10	NA
hCoV-19/Denmark/DCGC-22822/2020	betacoronavirus	EPI_ISL_794350	NA	2020-12-07	Europe	Denmark	Syddanmark	NA	Europe	Denmark	Syddanmark	genome	29782	Human	unknown	unknown	NA	B.1.258.15	G	Department of Virus and Microbiological Special Diagnostics	Statens Serum Institut	Copenhagen	Denmark	Albertsen Lab	Department of Chemistry and Bioscience	Aalborg University	Denmark	Danish Covid-19 Genome Consortium	https://www.gisaid.org/	NA	NA	2021-01-10	NA
hCoV-19/Denmark/DCGC-22825/2020	betacoronavirus	EPI_ISL_794349	NA	2020-12-07	Europe	Denmark	Syddanmark	NA	Europe	Denmark	Syddanmark	genome	29782	Human	unknown	unknown	NA	B.1.160	GH	Department of Virus and Microbiological Special Diagnostics	Statens Serum Institut	Copenhagen	Denmark	Albertsen Lab	Department of Chemistry and Bioscience	Aalborg University	Denmark	Danish Covid-19 Genome Consortium	https://www.gisaid.org/	NA	NA	2021-01-10	NA
hCoV-19/Denmark/DCGC-22710/2020	betacoronavirus	EPI_ISL_794348	NA	2020-12-14	Europe	Denmark	Syddanmark	NA	Europe	Denmark	Syddanmark	genome	29782	Human	unknown	unknown	NA	B.1.1.377	GR	Department of Virus and Microbiological Special Diagnostics	Statens Serum Institut	Copenhagen	Denmark	Albertsen Lab	Department of Chemistry and Bioscience	Aalborg University	Denmark	Danish Covid-19 Genome Consortium	https://www.gisaid.org/	NA	NA	2021-01-10	NA
hCoV-19/Denmark/DCGC-22782/2020	betacoronavirus	EPI_ISL_794347	NA	2020-12-07	Europe	Denmark	Syddanmark	NA	Europe	Denmark	Syddanmark	genome	29782	Human	unknown	unknown	NA	B.1.177	GV	Department of Virus and Microbiological Special Diagnostics	Statens Serum Institut	Copenhagen	Denmark	Albertsen Lab	Department of Chemistry and Bioscience	Aalborg University	Denmark	Danish Covid-19 Genome Consortium	https://www.gisaid.org/	NA	NA	2021-01-10	NA
hCoV-19/Denmark/DCGC-22812/2020	betacoronavirus	EPI_ISL_794346	NA	2020-12-07	Europe	Denmark	Syddanmark	NA	Europe	Denmark	Syddanmark	genome	29782	Human	unknown	unknown	NA	B.1.1	GR	Department of Virus and Microbiological Special Diagnostics	Statens Serum Institut	Copenhagen	Denmark	Albertsen Lab	Department of Chemistry and Bioscience	Aalborg University	Denmark	Danish Covid-19 Genome Consortium	https://www.gisaid.org/	NA	NA	2021-01-10	NA
hCoV-19/Denmark/DCGC-22765/2020	betacoronavirus	EPI_ISL_794345	NA	2020-12-07	Europe	Denmark	Nordjylland	NA	Europe	Denmark	Nordjylland	genome	29782	Human	unknown	unknown	NA	B.1.36.25	GH	Department of Virus and Microbiological Special Diagnostics	Statens Serum Institut	Copenhagen	Denmark	Albertsen Lab	Department of Chemistry and Bioscience	Aalborg University	Denmark	Danish Covid-19 Genome Consortium	https://www.gisaid.org/	NA	NA	2021-01-10	NA
hCoV-19/Denmark/DCGC-22761/2020	betacoronavirus	EPI_ISL_794344	NA	2020-12-07	Europe	Denmark	Syddanmark	NA	Europe	Denmark	Syddanmark	genome	29782	Human	unknown	unknown	NA	B.1.36.25	GH	Department of Virus and Microbiological Special Diagnostics	Statens Serum Institut	Copenhagen	Denmark	Albertsen Lab	Department of Chemistry and Bioscience	Aalborg University	Denmark	Danish Covid-19 Genome Consortium	https://www.gisaid.org/	NA	NA	2021-01-10	NA
hCoV-19/Denmark/DCGC-22802/2020	betacoronavirus	EPI_ISL_794343	NA	2020-12-07	Europe	Denmark	Syddanmark	NA	Europe	Denmark	Syddanmark	genome	29782	Human	unknown	unknown	NA	B.1.177.21	GV	Department of Virus and Microbiological Special Diagnostics	Statens Serum Institut	Copenhagen	Denmark	Albertsen Lab	Department of Chemistry and Bioscience	Aalborg University	Denmark	Danish Covid-19 Genome Consortium	https://www.gisaid.org/	NA	NA	2021-01-10	NA
hCoV-19/Denmark/DCGC-22905/2020	betacoronavirus	EPI_ISL_794342	NA	2020-11-30	Europe	Denmark	Sjaelland	NA	Europe	Denmark	Sjaelland	genome	29782	Human	unknown	unknown	NA	B.1.177.42	GV	Department of Virus and Microbiological Special Diagnostics	Statens Serum Institut	Copenhagen	Denmark	Albertsen Lab	Department of Chemistry and Bioscience	Aalborg University	Denmark	Danish Covid-19 Genome Consortium	https://www.gisaid.org/	NA	NA	2021-01-10	NA
hCoV-19/Denmark/DCGC-22784/2020	betacoronavirus	EPI_ISL_794341	NA	2020-12-07	Europe	Denmark	Syddanmark	NA	Europe	Denmark	Syddanmark	genome	29782	Human	unknown	unknown	NA	B.1.160.17	GH	Department of Virus and Microbiological Special Diagnostics	Statens Serum Institut	Copenhagen	Denmark	Albertsen Lab	Department of Chemistry and Bioscience	Aalborg University	Denmark	Danish Covid-19 Genome Consortium	https://www.gisaid.org/	NA	NA	2021-01-10	NA
hCoV-19/Denmark/DCGC-22666/2020	betacoronavirus	EPI_ISL_794340	NA	2020-12-21	Europe	Denmark	Syddanmark	NA	Europe	Denmark	Syddanmark	genome	29772	Human	unknown	unknown	NA	B.1.160.17	GH	Department of Virus and Microbiological Special Diagnostics	Statens Serum Institut	Copenhagen	Denmark	Albertsen Lab	Department of Chemistry and Bioscience	Aalborg University	Denmark	Danish Covid-19 Genome Consortium	https://www.gisaid.org/	NA	NA	2021-01-10	NA
hCoV-19/Denmark/DCGC-22704/2020	betacoronavirus	EPI_ISL_794339	NA	2020-12-14	Europe	Denmark	Nordjylland	NA	Europe	Denmark	Nordjylland	genome	28861	Human	unknown	unknown	NA	B.1.1.298	GR	Department of Virus and Microbiological Special Diagnostics	Statens Serum Institut	Copenhagen	Denmark	Albertsen Lab	Department of Chemistry and Bioscience	Aalborg University	Denmark	Danish Covid-19 Genome Consortium	https://www.gisaid.org/	NA	NA	2021-01-10	NA
hCoV-19/Denmark/DCGC-22926/2020	betacoronavirus	EPI_ISL_794338	NA	2020-11-30	Europe	Denmark	Hovedstaden	NA	Europe	Denmark	Hovedstaden	genome	29782	Human	unknown	unknown	NA	B.1.177.21	GV	Department of Virus and Microbiological Special Diagnostics	Statens Serum Institut	Copenhagen	Denmark	Albertsen Lab	Department of Chemistry and Bioscience	Aalborg University	Denmark	Danish Covid-19 Genome Consortium	https://www.gisaid.org/	NA	NA	2021-01-10	NA
hCoV-19/Denmark/DCGC-22897/2020	betacoronavirus	EPI_ISL_794337	NA	2020-11-30	Europe	Denmark	Hovedstaden	NA	Europe	Denmark	Hovedstaden	genome	29782	Human	unknown	unknown	NA	B.1	G	Department of Virus and Microbiological Special Diagnostics	Statens Serum Institut	Copenhagen	Denmark	Albertsen Lab	Department of Chemistry and Bioscience	Aalborg University	Denmark	Danish Covid-19 Genome Consortium	https://www.gisaid.org/	NA	NA	2021-01-10	NA
hCoV-19/Denmark/DCGC-22869/2020	betacoronavirus	EPI_ISL_794336	NA	2020-12-07	Europe	Denmark	Sjaelland	NA	Europe	Denmark	Sjaelland	genome	29782	Human	unknown	unknown	NA	B.1.177.21	GV	Department of Virus and Microbiological Special Diagnostics	Statens Serum Institut	Copenhagen	Denmark	Albertsen Lab	Department of Chemistry and Bioscience	Aalborg University	Denmark	Danish Covid-19 Genome Consortium	https://www.gisaid.org/	NA	NA	2021-01-10	NA
hCoV-19/Denmark/DCGC-22865/2020	betacoronavirus	EPI_ISL_794335	NA	2020-12-07	Europe	Denmark	Hovedstaden	NA	Europe	Denmark	Hovedstaden	genome	29782	Human	unknown	unknown	NA	B.1.177.21	GV	Department of Virus and Microbiological Special Diagnostics	Statens Serum Institut	Copenhagen	Denmark	Albertsen Lab	Department of Chemistry and Bioscience	Aalborg University	Denmark	Danish Covid-19 Genome Consortium	https://www.gisaid.org/	NA	NA	2021-01-10	NA
hCoV-19/Denmark/DCGC-22857/2020	betacoronavirus	EPI_ISL_794334	NA	2020-12-07	Europe	Denmark	Syddanmark	NA	Europe	Denmark	Syddanmark	genome	29782	Human	unknown	unknown	NA	B.1.177.21	GV	Department of Virus and Microbiological Special Diagnostics	Statens Serum Institut	Copenhagen	Denmark	Albertsen Lab	Department of Chemistry and Bioscience	Aalborg University	Denmark	Danish Covid-19 Genome Consortium	https://www.gisaid.org/	NA	NA	2021-01-10	NA
hCoV-19/Denmark/DCGC-22795/2020	betacoronavirus	EPI_ISL_794333	NA	2020-12-07	Europe	Denmark	Syddanmark	NA	Europe	Denmark	Syddanmark	genome	29782	Human	unknown	unknown	NA	B.1.177.21	GV	Department of Virus and Microbiological Special Diagnostics	Statens Serum Institut	Copenhagen	Denmark	Albertsen Lab	Department of Chemistry and Bioscience	Aalborg University	Denmark	Danish Covid-19 Genome Consortium	https://www.gisaid.org/	NA	NA	2021-01-10	NA
hCoV-19/Denmark/DCGC-22792/2020	betacoronavirus	EPI_ISL_794332	NA	2020-12-07	Europe	Denmark	Syddanmark	NA	Europe	Denmark	Syddanmark	genome	29782	Human	unknown	unknown	NA	B.1.177.21	GV	Department of Virus and Microbiological Special Diagnostics	Statens Serum Institut	Copenhagen	Denmark	Albertsen Lab	Department of Chemistry and Bioscience	Aalborg University	Denmark	Danish Covid-19 Genome Consortium	https://www.gisaid.org/	NA	NA	2021-01-10	NA
hCoV-19/Denmark/DCGC-22787/2020	betacoronavirus	EPI_ISL_794331	NA	2020-12-07	Europe	Denmark	Syddanmark	NA	Europe	Denmark	Syddanmark	genome	29782	Human	unknown	unknown	NA	B.1.177.21	GV	Department of Virus and Microbiological Special Diagnostics	Statens Serum Institut	Copenhagen	Denmark	Albertsen Lab	Department of Chemistry and Bioscience	Aalborg University	Denmark	Danish Covid-19 Genome Consortium	https://www.gisaid.org/	NA	NA	2021-01-10	NA
hCoV-19/Denmark/DCGC-22785/2020	betacoronavirus	EPI_ISL_794330	NA	2020-12-07	Europe	Denmark	Syddanmark	NA	Europe	Denmark	Syddanmark	genome	29782	Human	unknown	unknown	NA	B.1.177.21	GV	Department of Virus and Microbiological Special Diagnostics	Statens Serum Institut	Copenhagen	Denmark	Albertsen Lab	Department of Chemistry and Bioscience	Aalborg University	Denmark	Danish Covid-19 Genome Consortium	https://www.gisaid.org/	NA	NA	2021-01-10	NA
hCoV-19/Denmark/DCGC-22758/2020	betacoronavirus	EPI_ISL_794329	NA	2020-12-07	Europe	Denmark	Syddanmark	NA	Europe	Denmark	Syddanmark	genome	29782	Human	unknown	unknown	NA	B.1.177.21	GV	Department of Virus and Microbiological Special Diagnostics	Statens Serum Institut	Copenhagen	Denmark	Albertsen Lab	Department of Chemistry and Bioscience	Aalborg University	Denmark	Danish Covid-19 Genome Consortium	https://www.gisaid.org/	NA	NA	2021-01-10	NA
hCoV-19/Denmark/DCGC-22746/2020	betacoronavirus	EPI_ISL_794328	NA	2020-12-14	Europe	Denmark	Syddanmark	NA	Europe	Denmark	Syddanmark	genome	29782	Human	unknown	unknown	NA	B.1.177.21	GV	Department of Virus and Microbiological Special Diagnostics	Statens Serum Institut	Copenhagen	Denmark	Albertsen Lab	Department of Chemistry and Bioscience	Aalborg University	Denmark	Danish Covid-19 Genome Consortium	https://www.gisaid.org/	NA	NA	2021-01-10	NA
hCoV-19/Denmark/DCGC-22722/2020	betacoronavirus	EPI_ISL_794327	NA	2020-12-14	Europe	Denmark	Syddanmark	NA	Europe	Denmark	Syddanmark	genome	29782	Human	unknown	unknown	NA	B.1.177.21	GV	Department of Virus and Microbiological Special Diagnostics	Statens Serum Institut	Copenhagen	Denmark	Albertsen Lab	Department of Chemistry and Bioscience	Aalborg University	Denmark	Danish Covid-19 Genome Consortium	https://www.gisaid.org/	NA	NA	2021-01-10	NA
hCoV-19/Denmark/DCGC-22716/2020	betacoronavirus	EPI_ISL_794326	NA	2020-12-14	Europe	Denmark	Syddanmark	NA	Europe	Denmark	Syddanmark	genome	29782	Human	unknown	unknown	NA	B.1.177.21	GV	Department of Virus and Microbiological Special Diagnostics	Statens Serum Institut	Copenhagen	Denmark	Albertsen Lab	Department of Chemistry and Bioscience	Aalborg University	Denmark	Danish Covid-19 Genome Consortium	https://www.gisaid.org/	NA	NA	2021-01-10	NA
hCoV-19/Denmark/DCGC-22671/2020	betacoronavirus	EPI_ISL_794325	NA	2020-12-21	Europe	Denmark	Syddanmark	NA	Europe	Denmark	Syddanmark	genome	29782	Human	unknown	unknown	NA	B.1.177.21	GV	Department of Virus and Microbiological Special Diagnostics	Statens Serum Institut	Copenhagen	Denmark	Albertsen Lab	Department of Chemistry and Bioscience	Aalborg University	Denmark	Danish Covid-19 Genome Consortium	https://www.gisaid.org/	NA	NA	2021-01-10	NA
hCoV-19/Denmark/DCGC-22781/2020	betacoronavirus	EPI_ISL_794324	NA	2020-12-07	Europe	Denmark	Syddanmark	NA	Europe	Denmark	Syddanmark	genome	29785	Human	unknown	unknown	NA	B.1.177.21	GV	Department of Virus and Microbiological Special Diagnostics	Statens Serum Institut	Copenhagen	Denmark	Albertsen Lab	Department of Chemistry and Bioscience	Aalborg University	Denmark	Danish Covid-19 Genome Consortium	https://www.gisaid.org/	NA	NA	2021-01-10	NA
hCoV-19/Denmark/DCGC-23930/2020	betacoronavirus	EPI_ISL_794013	NA	2020-12-14	Europe	Denmark	Syddanmark	NA	Europe	Denmark	Syddanmark	genome	29782	Human	unknown	unknown	NA	B.1.1.433	GR	Department of Virus and Microbiological Special Diagnostics	Statens Serum Institut	Copenhagen	Denmark	Albertsen Lab	Department of Chemistry and Bioscience	Aalborg University	Denmark	Danish Covid-19 Genome Consortium	https://www.gisaid.org/	NA	NA	2021-01-10	NA
hCoV-19/Denmark/DCGC-23929/2020	betacoronavirus	EPI_ISL_794012	NA	2020-12-14	Europe	Denmark	Hovedstaden	NA	Europe	Denmark	Hovedstaden	genome	29782	Human	unknown	unknown	NA	B.1.160	GH	Department of Virus and Microbiological Special Diagnostics	Statens Serum Institut	Copenhagen	Denmark	Albertsen Lab	Department of Chemistry and Bioscience	Aalborg University	Denmark	Danish Covid-19 Genome Consortium	https://www.gisaid.org/	NA	NA	2021-01-10	NA
hCoV-19/Denmark/DCGC-23928/2020	betacoronavirus	EPI_ISL_794011	NA	2020-12-14	Europe	Denmark	Sjaelland	NA	Europe	Denmark	Sjaelland	genome	29782	Human	unknown	unknown	NA	B.1.221	G	Department of Virus and Microbiological Special Diagnostics	Statens Serum Institut	Copenhagen	Denmark	Albertsen Lab	Department of Chemistry and Bioscience	Aalborg University	Denmark	Danish Covid-19 Genome Consortium	https://www.gisaid.org/	NA	NA	2021-01-10	NA
hCoV-19/Denmark/DCGC-23922/2020	betacoronavirus	EPI_ISL_794010	NA	2020-12-14	Europe	Denmark	Sjaelland	NA	Europe	Denmark	Sjaelland	genome	29782	Human	unknown	unknown	NA	AD.1	GR	Department of Virus and Microbiological Special Diagnostics	Statens Serum Institut	Copenhagen	Denmark	Albertsen Lab	Department of Chemistry and Bioscience	Aalborg University	Denmark	Danish Covid-19 Genome Consortium	https://www.gisaid.org/	NA	NA	2021-01-10	NA
hCoV-19/Denmark/DCGC-23921/2020	betacoronavirus	EPI_ISL_794009	NA	2020-12-14	Europe	Denmark	Hovedstaden	NA	Europe	Denmark	Hovedstaden	genome	29782	Human	unknown	unknown	NA	B.1.177.21	GV	Department of Virus and Microbiological Special Diagnostics	Statens Serum Institut	Copenhagen	Denmark	Albertsen Lab	Department of Chemistry and Bioscience	Aalborg University	Denmark	Danish Covid-19 Genome Consortium	https://www.gisaid.org/	NA	NA	2021-01-10	NA
hCoV-19/Denmark/DCGC-23920/2020	betacoronavirus	EPI_ISL_794008	NA	2020-12-14	Europe	Denmark	Sjaelland	NA	Europe	Denmark	Sjaelland	genome	29782	Human	unknown	unknown	NA	B.1.177.42	GV	Department of Virus and Microbiological Special Diagnostics	Statens Serum Institut	Copenhagen	Denmark	Albertsen Lab	Department of Chemistry and Bioscience	Aalborg University	Denmark	Danish Covid-19 Genome Consortium	https://www.gisaid.org/	NA	NA	2021-01-10	NA
hCoV-19/Denmark/DCGC-23915/2020	betacoronavirus	EPI_ISL_794007	NA	2020-12-14	Europe	Denmark	Nordjylland	NA	Europe	Denmark	Nordjylland	genome	29782	Human	unknown	unknown	NA	B.1.177.21	GV	Department of Virus and Microbiological Special Diagnostics	Statens Serum Institut	Copenhagen	Denmark	Albertsen Lab	Department of Chemistry and Bioscience	Aalborg University	Denmark	Danish Covid-19 Genome Consortium	https://www.gisaid.org/	NA	NA	2021-01-10	NA
hCoV-19/Denmark/DCGC-23914/2020	betacoronavirus	EPI_ISL_794006	NA	2020-12-14	Europe	Denmark	Hovedstaden	NA	Europe	Denmark	Hovedstaden	genome	29782	Human	unknown	unknown	NA	B.1.177.12	GV	Department of Virus and Microbiological Special Diagnostics	Statens Serum Institut	Copenhagen	Denmark	Albertsen Lab	Department of Chemistry and Bioscience	Aalborg University	Denmark	Danish Covid-19 Genome Consortium	https://www.gisaid.org/	NA	NA	2021-01-10	NA
hCoV-19/Denmark/DCGC-23913/2020	betacoronavirus	EPI_ISL_794005	NA	2020-12-14	Europe	Denmark	Hovedstaden	NA	Europe	Denmark	Hovedstaden	genome	29782	Human	unknown	unknown	NA	B.1.177.21	GV	Department of Virus and Microbiological Special Diagnostics	Statens Serum Institut	Copenhagen	Denmark	Albertsen Lab	Department of Chemistry and Bioscience	Aalborg University	Denmark	Danish Covid-19 Genome Consortium	https://www.gisaid.org/	NA	NA	2021-01-10	NA
hCoV-19/Denmark/DCGC-23912/2020	betacoronavirus	EPI_ISL_794004	NA	2020-12-14	Europe	Denmark	Sjaelland	NA	Europe	Denmark	Sjaelland	genome	29782	Human	unknown	unknown	NA	B.1.258.16	G	Department of Virus and Microbiological Special Diagnostics	Statens Serum Institut	Copenhagen	Denmark	Albertsen Lab	Department of Chemistry and Bioscience	Aalborg University	Denmark	Danish Covid-19 Genome Consortium	https://www.gisaid.org/	NA	NA	2021-01-10	NA
hCoV-19/Denmark/DCGC-23910/2020	betacoronavirus	EPI_ISL_794003	NA	2020-12-14	Europe	Denmark	Sjaelland	NA	Europe	Denmark	Sjaelland	genome	29782	Human	unknown	unknown	NA	B.1.177.21	GV	Department of Virus and Microbiological Special Diagnostics	Statens Serum Institut	Copenhagen	Denmark	Albertsen Lab	Department of Chemistry and Bioscience	Aalborg University	Denmark	Danish Covid-19 Genome Consortium	https://www.gisaid.org/	NA	NA	2021-01-10	NA
hCoV-19/Denmark/DCGC-23909/2020	betacoronavirus	EPI_ISL_794002	NA	2020-12-14	Europe	Denmark	Syddanmark	NA	Europe	Denmark	Syddanmark	genome	29782	Human	unknown	unknown	NA	B.1.177.12	GV	Department of Virus and Microbiological Special Diagnostics	Statens Serum Institut	Copenhagen	Denmark	Albertsen Lab	Department of Chemistry and Bioscience	Aalborg University	Denmark	Danish Covid-19 Genome Consortium	https://www.gisaid.org/	NA	NA	2021-01-10	NA
hCoV-19/Denmark/DCGC-23908/2020	betacoronavirus	EPI_ISL_794001	NA	2020-12-14	Europe	Denmark	Hovedstaden	NA	Europe	Denmark	Hovedstaden	genome	29782	Human	unknown	unknown	NA	B.1.1.377	GR	Department of Virus and Microbiological Special Diagnostics	Statens Serum Institut	Copenhagen	Denmark	Albertsen Lab	Department of Chemistry and Bioscience	Aalborg University	Denmark	Danish Covid-19 Genome Consortium	https://www.gisaid.org/	NA	NA	2021-01-10	NA
hCoV-19/Denmark/DCGC-23906/2020	betacoronavirus	EPI_ISL_794000	NA	2020-12-14	Europe	Denmark	Hovedstaden	NA	Europe	Denmark	Hovedstaden	genome	29782	Human	unknown	unknown	NA	B.1.160	GH	Department of Virus and Microbiological Special Diagnostics	Statens Serum Institut	Copenhagen	Denmark	Albertsen Lab	Department of Chemistry and Bioscience	Aalborg University	Denmark	Danish Covid-19 Genome Consortium	https://www.gisaid.org/	NA	NA	2021-01-10	NA
hCoV-19/Denmark/DCGC-23905/2020	betacoronavirus	EPI_ISL_793999	NA	2020-12-14	Europe	Denmark	Sjaelland	NA	Europe	Denmark	Sjaelland	genome	29782	Human	unknown	unknown	NA	B.1.177.12	GV	Department of Virus and Microbiological Special Diagnostics	Statens Serum Institut	Copenhagen	Denmark	Albertsen Lab	Department of Chemistry and Bioscience	Aalborg University	Denmark	Danish Covid-19 Genome Consortium	https://www.gisaid.org/	NA	NA	2021-01-10	NA
hCoV-19/Denmark/DCGC-23904/2020	betacoronavirus	EPI_ISL_793998	NA	2020-12-14	Europe	Denmark	Hovedstaden	NA	Europe	Denmark	Hovedstaden	genome	29782	Human	unknown	unknown	NA	B.1.177.21	GV	Department of Virus and Microbiological Special Diagnostics	Statens Serum Institut	Copenhagen	Denmark	Albertsen Lab	Department of Chemistry and Bioscience	Aalborg University	Denmark	Danish Covid-19 Genome Consortium	https://www.gisaid.org/	NA	NA	2021-01-10	NA
hCoV-19/Denmark/DCGC-23903/2020	betacoronavirus	EPI_ISL_793997	NA	2020-12-14	Europe	Denmark	Hovedstaden	NA	Europe	Denmark	Hovedstaden	genome	29782	Human	unknown	unknown	NA	B.1.177.21	GV	Department of Virus and Microbiological Special Diagnostics	Statens Serum Institut	Copenhagen	Denmark	Albertsen Lab	Department of Chemistry and Bioscience	Aalborg University	Denmark	Danish Covid-19 Genome Consortium	https://www.gisaid.org/	NA	NA	2021-01-10	NA
hCoV-19/Denmark/DCGC-23902/2020	betacoronavirus	EPI_ISL_793996	NA	2020-12-14	Europe	Denmark	Sjaelland	NA	Europe	Denmark	Sjaelland	genome	29782	Human	unknown	unknown	NA	B.1.177.12	GV	Department of Virus and Microbiological Special Diagnostics	Statens Serum Institut	Copenhagen	Denmark	Albertsen Lab	Department of Chemistry and Bioscience	Aalborg University	Denmark	Danish Covid-19 Genome Consortium	https://www.gisaid.org/	NA	NA	2021-01-10	NA
hCoV-19/Denmark/DCGC-23901/2020	betacoronavirus	EPI_ISL_793995	NA	2020-12-14	Europe	Denmark	Sjaelland	NA	Europe	Denmark	Sjaelland	genome	29782	Human	unknown	unknown	NA	B.1.177.21	GV	Department of Virus and Microbiological Special Diagnostics	Statens Serum Institut	Copenhagen	Denmark	Albertsen Lab	Department of Chemistry and Bioscience	Aalborg University	Denmark	Danish Covid-19 Genome Consortium	https://www.gisaid.org/	NA	NA	2021-01-10	NA
hCoV-19/Denmark/DCGC-23899/2020	betacoronavirus	EPI_ISL_793994	NA	2020-12-14	Europe	Denmark	Hovedstaden	NA	Europe	Denmark	Hovedstaden	genome	29782	Human	unknown	unknown	NA	B.1.177.42	GV	Department of Virus and Microbiological Special Diagnostics	Statens Serum Institut	Copenhagen	Denmark	Albertsen Lab	Department of Chemistry and Bioscience	Aalborg University	Denmark	Danish Covid-19 Genome Consortium	https://www.gisaid.org/	NA	NA	2021-01-10	NA
hCoV-19/Denmark/DCGC-23895/2020	betacoronavirus	EPI_ISL_793993	NA	2020-12-14	Europe	Denmark	Hovedstaden	NA	Europe	Denmark	Hovedstaden	genome	29782	Human	unknown	unknown	NA	B.1.2	GH	Department of Virus and Microbiological Special Diagnostics	Statens Serum Institut	Copenhagen	Denmark	Albertsen Lab	Department of Chemistry and Bioscience	Aalborg University	Denmark	Danish Covid-19 Genome Consortium	https://www.gisaid.org/	NA	NA	2021-01-10	NA
hCoV-19/Denmark/DCGC-23893/2020	betacoronavirus	EPI_ISL_793992	NA	2020-12-14	Europe	Denmark	Hovedstaden	NA	Europe	Denmark	Hovedstaden	genome	29782	Human	unknown	unknown	NA	B.1.177.21	GV	Department of Virus and Microbiological Special Diagnostics	Statens Serum Institut	Copenhagen	Denmark	Albertsen Lab	Department of Chemistry and Bioscience	Aalborg University	Denmark	Danish Covid-19 Genome Consortium	https://www.gisaid.org/	NA	NA	2021-01-10	NA
hCoV-19/Denmark/DCGC-23890/2020	betacoronavirus	EPI_ISL_793991	NA	2020-12-14	Europe	Denmark	Sjaelland	NA	Europe	Denmark	Sjaelland	genome	29782	Human	unknown	unknown	NA	B.1.177.12	GV	Department of Virus and Microbiological Special Diagnostics	Statens Serum Institut	Copenhagen	Denmark	Albertsen Lab	Department of Chemistry and Bioscience	Aalborg University	Denmark	Danish Covid-19 Genome Consortium	https://www.gisaid.org/	NA	NA	2021-01-10	NA
hCoV-19/Denmark/DCGC-23889/2020	betacoronavirus	EPI_ISL_793990	NA	2020-12-14	Europe	Denmark	Sjaelland	NA	Europe	Denmark	Sjaelland	genome	29782	Human	unknown	unknown	NA	B.1.177.21	GV	Department of Virus and Microbiological Special Diagnostics	Statens Serum Institut	Copenhagen	Denmark	Albertsen Lab	Department of Chemistry and Bioscience	Aalborg University	Denmark	Danish Covid-19 Genome Consortium	https://www.gisaid.org/	NA	NA	2021-01-10	NA
hCoV-19/Denmark/DCGC-23886/2020	betacoronavirus	EPI_ISL_793989	NA	2020-12-21	Europe	Denmark	Syddanmark	NA	Europe	Denmark	Syddanmark	genome	29782	Human	unknown	unknown	NA	B.1.177.21	GV	Department of Virus and Microbiological Special Diagnostics	Statens Serum Institut	Copenhagen	Denmark	Albertsen Lab	Department of Chemistry and Bioscience	Aalborg University	Denmark	Danish Covid-19 Genome Consortium	https://www.gisaid.org/	NA	NA	2021-01-10	NA
hCoV-19/Denmark/DCGC-23885/2020	betacoronavirus	EPI_ISL_793988	NA	2020-12-21	Europe	Denmark	Nordjylland	NA	Europe	Denmark	Nordjylland	genome	29782	Human	unknown	unknown	NA	B.1.177	GV	Department of Virus and Microbiological Special Diagnostics	Statens Serum Institut	Copenhagen	Denmark	Albertsen Lab	Department of Chemistry and Bioscience	Aalborg University	Denmark	Danish Covid-19 Genome Consortium	https://www.gisaid.org/	NA	NA	2021-01-10	NA
hCoV-19/Denmark/DCGC-23884/2020	betacoronavirus	EPI_ISL_793987	NA	2020-12-21	Europe	Denmark	Nordjylland	NA	Europe	Denmark	Nordjylland	genome	29782	Human	unknown	unknown	NA	B.1.1.433	GR	Department of Virus and Microbiological Special Diagnostics	Statens Serum Institut	Copenhagen	Denmark	Albertsen Lab	Department of Chemistry and Bioscience	Aalborg University	Denmark	Danish Covid-19 Genome Consortium	https://www.gisaid.org/	NA	NA	2021-01-10	NA
hCoV-19/Denmark/DCGC-23883/2020	betacoronavirus	EPI_ISL_793986	NA	2020-12-21	Europe	Denmark	Sjaelland	NA	Europe	Denmark	Sjaelland	genome	29782	Human	unknown	unknown	NA	B.1.160	GH	Department of Virus and Microbiological Special Diagnostics	Statens Serum Institut	Copenhagen	Denmark	Albertsen Lab	Department of Chemistry and Bioscience	Aalborg University	Denmark	Danish Covid-19 Genome Consortium	https://www.gisaid.org/	NA	NA	2021-01-10	NA
hCoV-19/Denmark/DCGC-23882/2020	betacoronavirus	EPI_ISL_793985	NA	2020-12-21	Europe	Denmark	Syddanmark	NA	Europe	Denmark	Syddanmark	genome	29782	Human	unknown	unknown	NA	B.1.160	GH	Department of Virus and Microbiological Special Diagnostics	Statens Serum Institut	Copenhagen	Denmark	Albertsen Lab	Department of Chemistry and Bioscience	Aalborg University	Denmark	Danish Covid-19 Genome Consortium	https://www.gisaid.org/	NA	NA	2021-01-10	NA
hCoV-19/Denmark/DCGC-23880/2020	betacoronavirus	EPI_ISL_793984	NA	2020-12-21	Europe	Denmark	Syddanmark	NA	Europe	Denmark	Syddanmark	genome	29782	Human	unknown	unknown	NA	B.1.221	G	Department of Virus and Microbiological Special Diagnostics	Statens Serum Institut	Copenhagen	Denmark	Albertsen Lab	Department of Chemistry and Bioscience	Aalborg University	Denmark	Danish Covid-19 Genome Consortium	https://www.gisaid.org/	NA	NA	2021-01-10	NA
hCoV-19/Denmark/DCGC-23879/2020	betacoronavirus	EPI_ISL_793983	NA	2020-12-21	Europe	Denmark	Syddanmark	NA	Europe	Denmark	Syddanmark	genome	29782	Human	unknown	unknown	NA	B.1.177.12	GV	Department of Virus and Microbiological Special Diagnostics	Statens Serum Institut	Copenhagen	Denmark	Albertsen Lab	Department of Chemistry and Bioscience	Aalborg University	Denmark	Danish Covid-19 Genome Consortium	https://www.gisaid.org/	NA	NA	2021-01-10	NA
hCoV-19/Denmark/DCGC-23878/2020	betacoronavirus	EPI_ISL_793982	NA	2020-12-21	Europe	Denmark	Syddanmark	NA	Europe	Denmark	Syddanmark	genome	29782	Human	unknown	unknown	NA	AD.1	GR	Department of Virus and Microbiological Special Diagnostics	Statens Serum Institut	Copenhagen	Denmark	Albertsen Lab	Department of Chemistry and Bioscience	Aalborg University	Denmark	Danish Covid-19 Genome Consortium	https://www.gisaid.org/	NA	NA	2021-01-10	NA
hCoV-19/Denmark/DCGC-23877/2020	betacoronavirus	EPI_ISL_793981	NA	2020-12-21	Europe	Denmark	Nordjylland	NA	Europe	Denmark	Nordjylland	genome	29782	Human	unknown	unknown	NA	B.1.36.25	GH	Department of Virus and Microbiological Special Diagnostics	Statens Serum Institut	Copenhagen	Denmark	Albertsen Lab	Department of Chemistry and Bioscience	Aalborg University	Denmark	Danish Covid-19 Genome Consortium	https://www.gisaid.org/	NA	NA	2021-01-10	NA
hCoV-19/Denmark/DCGC-23875/2020	betacoronavirus	EPI_ISL_793980	NA	2020-12-21	Europe	Denmark	Syddanmark	NA	Europe	Denmark	Syddanmark	genome	29782	Human	unknown	unknown	NA	B.1.258	G	Department of Virus and Microbiological Special Diagnostics	Statens Serum Institut	Copenhagen	Denmark	Albertsen Lab	Department of Chemistry and Bioscience	Aalborg University	Denmark	Danish Covid-19 Genome Consortium	https://www.gisaid.org/	NA	NA	2021-01-10	NA
hCoV-19/Denmark/DCGC-23872/2020	betacoronavirus	EPI_ISL_793979	NA	2020-12-21	Europe	Denmark	Hovedstaden	NA	Europe	Denmark	Hovedstaden	genome	29782	Human	unknown	unknown	NA	B.1.160.17	GH	Department of Virus and Microbiological Special Diagnostics	Statens Serum Institut	Copenhagen	Denmark	Albertsen Lab	Department of Chemistry and Bioscience	Aalborg University	Denmark	Danish Covid-19 Genome Consortium	https://www.gisaid.org/	NA	NA	2021-01-10	NA
hCoV-19/Denmark/DCGC-23871/2020	betacoronavirus	EPI_ISL_793978	NA	2020-12-21	Europe	Denmark	Syddanmark	NA	Europe	Denmark	Syddanmark	genome	29782	Human	unknown	unknown	NA	B.1.177.12	GV	Department of Virus and Microbiological Special Diagnostics	Statens Serum Institut	Copenhagen	Denmark	Albertsen Lab	Department of Chemistry and Bioscience	Aalborg University	Denmark	Danish Covid-19 Genome Consortium	https://www.gisaid.org/	NA	NA	2021-01-10	NA
hCoV-19/Denmark/DCGC-23870/2020	betacoronavirus	EPI_ISL_793977	NA	2020-12-21	Europe	Denmark	Syddanmark	NA	Europe	Denmark	Syddanmark	genome	29782	Human	unknown	unknown	NA	B.1.1.377	GR	Department of Virus and Microbiological Special Diagnostics	Statens Serum Institut	Copenhagen	Denmark	Albertsen Lab	Department of Chemistry and Bioscience	Aalborg University	Denmark	Danish Covid-19 Genome Consortium	https://www.gisaid.org/	NA	NA	2021-01-10	NA
hCoV-19/Denmark/DCGC-23869/2020	betacoronavirus	EPI_ISL_793976	NA	2020-12-21	Europe	Denmark	Midtjylland	NA	Europe	Denmark	Midtjylland	genome	29782	Human	unknown	unknown	NA	B.1.177.21	GV	Department of Virus and Microbiological Special Diagnostics	Statens Serum Institut	Copenhagen	Denmark	Albertsen Lab	Department of Chemistry and Bioscience	Aalborg University	Denmark	Danish Covid-19 Genome Consortium	https://www.gisaid.org/	NA	NA	2021-01-10	NA
hCoV-19/Denmark/DCGC-23867/2020	betacoronavirus	EPI_ISL_793975	NA	2020-12-21	Europe	Denmark	Syddanmark	NA	Europe	Denmark	Syddanmark	genome	29782	Human	unknown	unknown	NA	B.1.160.17	GH	Department of Virus and Microbiological Special Diagnostics	Statens Serum Institut	Copenhagen	Denmark	Albertsen Lab	Department of Chemistry and Bioscience	Aalborg University	Denmark	Danish Covid-19 Genome Consortium	https://www.gisaid.org/	NA	NA	2021-01-10	NA
hCoV-19/Denmark/DCGC-23866/2020	betacoronavirus	EPI_ISL_793974	NA	2020-12-21	Europe	Denmark	Hovedstaden	NA	Europe	Denmark	Hovedstaden	genome	29782	Human	unknown	unknown	NA	B.1.177.70	GV	Department of Virus and Microbiological Special Diagnostics	Statens Serum Institut	Copenhagen	Denmark	Albertsen Lab	Department of Chemistry and Bioscience	Aalborg University	Denmark	Danish Covid-19 Genome Consortium	https://www.gisaid.org/	NA	NA	2021-01-10	NA
hCoV-19/Denmark/DCGC-23864/2020	betacoronavirus	EPI_ISL_793973	NA	2020-12-21	Europe	Denmark	Syddanmark	NA	Europe	Denmark	Syddanmark	genome	29782	Human	unknown	unknown	NA	B.1.177.12	GV	Department of Virus and Microbiological Special Diagnostics	Statens Serum Institut	Copenhagen	Denmark	Albertsen Lab	Department of Chemistry and Bioscience	Aalborg University	Denmark	Danish Covid-19 Genome Consortium	https://www.gisaid.org/	NA	NA	2021-01-10	NA
hCoV-19/Denmark/DCGC-23862/2020	betacoronavirus	EPI_ISL_793972	NA	2020-12-21	Europe	Denmark	Nordjylland	NA	Europe	Denmark	Nordjylland	genome	29782	Human	unknown	unknown	NA	B.1.221.3	G	Department of Virus and Microbiological Special Diagnostics	Statens Serum Institut	Copenhagen	Denmark	Albertsen Lab	Department of Chemistry and Bioscience	Aalborg University	Denmark	Danish Covid-19 Genome Consortium	https://www.gisaid.org/	NA	NA	2021-01-10	NA
hCoV-19/Denmark/DCGC-23860/2020	betacoronavirus	EPI_ISL_793971	NA	2020-12-21	Europe	Denmark	Nordjylland	NA	Europe	Denmark	Nordjylland	genome	29782	Human	unknown	unknown	NA	B.1.221.3	G	Department of Virus and Microbiological Special Diagnostics	Statens Serum Institut	Copenhagen	Denmark	Albertsen Lab	Department of Chemistry and Bioscience	Aalborg University	Denmark	Danish Covid-19 Genome Consortium	https://www.gisaid.org/	NA	NA	2021-01-10	NA
hCoV-19/Denmark/DCGC-23859/2020	betacoronavirus	EPI_ISL_793970	NA	2020-12-21	Europe	Denmark	Syddanmark	NA	Europe	Denmark	Syddanmark	genome	29782	Human	unknown	unknown	NA	B.1.1.70	GR	Department of Virus and Microbiological Special Diagnostics	Statens Serum Institut	Copenhagen	Denmark	Albertsen Lab	Department of Chemistry and Bioscience	Aalborg University	Denmark	Danish Covid-19 Genome Consortium	https://www.gisaid.org/	NA	NA	2021-01-10	NA
hCoV-19/Denmark/DCGC-23858/2020	betacoronavirus	EPI_ISL_793969	NA	2020-12-21	Europe	Denmark	Midtjylland	NA	Europe	Denmark	Midtjylland	genome	29782	Human	unknown	unknown	NA	B.1.177.21	GV	Department of Virus and Microbiological Special Diagnostics	Statens Serum Institut	Copenhagen	Denmark	Albertsen Lab	Department of Chemistry and Bioscience	Aalborg University	Denmark	Danish Covid-19 Genome Consortium	https://www.gisaid.org/	NA	NA	2021-01-10	NA
hCoV-19/Denmark/DCGC-23857/2020	betacoronavirus	EPI_ISL_793968	NA	2020-12-21	Europe	Denmark	Nordjylland	NA	Europe	Denmark	Nordjylland	genome	29782	Human	unknown	unknown	NA	B.1.221.3	G	Department of Virus and Microbiological Special Diagnostics	Statens Serum Institut	Copenhagen	Denmark	Albertsen Lab	Department of Chemistry and Bioscience	Aalborg University	Denmark	Danish Covid-19 Genome Consortium	https://www.gisaid.org/	NA	NA	2021-01-10	NA
hCoV-19/Denmark/DCGC-23856/2020	betacoronavirus	EPI_ISL_793967	NA	2020-12-21	Europe	Denmark	Syddanmark	NA	Europe	Denmark	Syddanmark	genome	29782	Human	unknown	unknown	NA	B.1.177.12	GV	Department of Virus and Microbiological Special Diagnostics	Statens Serum Institut	Copenhagen	Denmark	Albertsen Lab	Department of Chemistry and Bioscience	Aalborg University	Denmark	Danish Covid-19 Genome Consortium	https://www.gisaid.org/	NA	NA	2021-01-10	NA
hCoV-19/Denmark/DCGC-23855/2020	betacoronavirus	EPI_ISL_793966	NA	2020-12-21	Europe	Denmark	Nordjylland	NA	Europe	Denmark	Nordjylland	genome	29782	Human	unknown	unknown	NA	B.1.177.12	GV	Department of Virus and Microbiological Special Diagnostics	Statens Serum Institut	Copenhagen	Denmark	Albertsen Lab	Department of Chemistry and Bioscience	Aalborg University	Denmark	Danish Covid-19 Genome Consortium	https://www.gisaid.org/	NA	NA	2021-01-10	NA
hCoV-19/Denmark/DCGC-23853/2020	betacoronavirus	EPI_ISL_793965	NA	2020-12-21	Europe	Denmark	Nordjylland	NA	Europe	Denmark	Nordjylland	genome	29782	Human	unknown	unknown	NA	B.1.221.3	G	Department of Virus and Microbiological Special Diagnostics	Statens Serum Institut	Copenhagen	Denmark	Albertsen Lab	Department of Chemistry and Bioscience	Aalborg University	Denmark	Danish Covid-19 Genome Consortium	https://www.gisaid.org/	NA	NA	2021-01-10	NA
hCoV-19/Denmark/DCGC-23848/2020	betacoronavirus	EPI_ISL_793964	NA	2020-12-21	Europe	Denmark	Syddanmark	NA	Europe	Denmark	Syddanmark	genome	29782	Human	unknown	unknown	NA	B.1	G	Department of Virus and Microbiological Special Diagnostics	Statens Serum Institut	Copenhagen	Denmark	Albertsen Lab	Department of Chemistry and Bioscience	Aalborg University	Denmark	Danish Covid-19 Genome Consortium	https://www.gisaid.org/	NA	NA	2021-01-10	NA
hCoV-19/Denmark/DCGC-23847/2020	betacoronavirus	EPI_ISL_793963	NA	2020-12-21	Europe	Denmark	Syddanmark	NA	Europe	Denmark	Syddanmark	genome	29782	Human	unknown	unknown	NA	B.1.258	G	Department of Virus and Microbiological Special Diagnostics	Statens Serum Institut	Copenhagen	Denmark	Albertsen Lab	Department of Chemistry and Bioscience	Aalborg University	Denmark	Danish Covid-19 Genome Consortium	https://www.gisaid.org/	NA	NA	2021-01-10	NA
hCoV-19/Denmark/DCGC-23844/2020	betacoronavirus	EPI_ISL_793962	NA	2020-12-21	Europe	Denmark	Nordjylland	NA	Europe	Denmark	Nordjylland	genome	29782	Human	unknown	unknown	NA	B.1.177.12	GV	Department of Virus and Microbiological Special Diagnostics	Statens Serum Institut	Copenhagen	Denmark	Albertsen Lab	Department of Chemistry and Bioscience	Aalborg University	Denmark	Danish Covid-19 Genome Consortium	https://www.gisaid.org/	NA	NA	2021-01-10	NA
hCoV-19/Denmark/DCGC-23843/2020	betacoronavirus	EPI_ISL_793961	NA	2020-12-21	Europe	Denmark	Nordjylland	NA	Europe	Denmark	Nordjylland	genome	29782	Human	unknown	unknown	NA	B.1.177.12	GV	Department of Virus and Microbiological Special Diagnostics	Statens Serum Institut	Copenhagen	Denmark	Albertsen Lab	Department of Chemistry and Bioscience	Aalborg University	Denmark	Danish Covid-19 Genome Consortium	https://www.gisaid.org/	NA	NA	2021-01-10	NA
hCoV-19/Denmark/DCGC-23840/2020	betacoronavirus	EPI_ISL_793960	NA	2020-12-21	Europe	Denmark	Nordjylland	NA	Europe	Denmark	Nordjylland	genome	29782	Human	unknown	unknown	NA	B.1.36	GH	Department of Virus and Microbiological Special Diagnostics	Statens Serum Institut	Copenhagen	Denmark	Albertsen Lab	Department of Chemistry and Bioscience	Aalborg University	Denmark	Danish Covid-19 Genome Consortium	https://www.gisaid.org/	NA	NA	2021-01-10	NA
hCoV-19/Denmark/DCGC-23838/2020	betacoronavirus	EPI_ISL_793959	NA	2020-12-21	Europe	Denmark	Syddanmark	NA	Europe	Denmark	Syddanmark	genome	29782	Human	unknown	unknown	NA	AD.1	GR	Department of Virus and Microbiological Special Diagnostics	Statens Serum Institut	Copenhagen	Denmark	Albertsen Lab	Department of Chemistry and Bioscience	Aalborg University	Denmark	Danish Covid-19 Genome Consortium	https://www.gisaid.org/	NA	NA	2021-01-10	NA
hCoV-19/Denmark/DCGC-23836/2020	betacoronavirus	EPI_ISL_793958	NA	2020-12-21	Europe	Denmark	Syddanmark	NA	Europe	Denmark	Syddanmark	genome	29782	Human	unknown	unknown	NA	B.1.177.12	GV	Department of Virus and Microbiological Special Diagnostics	Statens Serum Institut	Copenhagen	Denmark	Albertsen Lab	Department of Chemistry and Bioscience	Aalborg University	Denmark	Danish Covid-19 Genome Consortium	https://www.gisaid.org/	NA	NA	2021-01-10	NA
hCoV-19/Denmark/DCGC-23835/2020	betacoronavirus	EPI_ISL_793957	NA	2020-12-21	Europe	Denmark	Nordjylland	NA	Europe	Denmark	Nordjylland	genome	29782	Human	unknown	unknown	NA	B.1.177.12	GV	Department of Virus and Microbiological Special Diagnostics	Statens Serum Institut	Copenhagen	Denmark	Albertsen Lab	Department of Chemistry and Bioscience	Aalborg University	Denmark	Danish Covid-19 Genome Consortium	https://www.gisaid.org/	NA	NA	2021-01-10	NA
hCoV-19/Denmark/DCGC-23832/2020	betacoronavirus	EPI_ISL_793956	NA	2020-12-21	Europe	Denmark	Syddanmark	NA	Europe	Denmark	Syddanmark	genome	29782	Human	unknown	unknown	NA	B.1.258	G	Department of Virus and Microbiological Special Diagnostics	Statens Serum Institut	Copenhagen	Denmark	Albertsen Lab	Department of Chemistry and Bioscience	Aalborg University	Denmark	Danish Covid-19 Genome Consortium	https://www.gisaid.org/	NA	NA	2021-01-10	NA
hCoV-19/Denmark/DCGC-23827/2020	betacoronavirus	EPI_ISL_793955	NA	2020-12-21	Europe	Denmark	Syddanmark	NA	Europe	Denmark	Syddanmark	genome	29782	Human	unknown	unknown	NA	B.1.177.12	GV	Department of Virus and Microbiological Special Diagnostics	Statens Serum Institut	Copenhagen	Denmark	Albertsen Lab	Department of Chemistry and Bioscience	Aalborg University	Denmark	Danish Covid-19 Genome Consortium	https://www.gisaid.org/	NA	NA	2021-01-10	NA
hCoV-19/Denmark/DCGC-23826/2020	betacoronavirus	EPI_ISL_793954	NA	2020-12-21	Europe	Denmark	Nordjylland	NA	Europe	Denmark	Nordjylland	genome	29782	Human	unknown	unknown	NA	B.1.177.12	GV	Department of Virus and Microbiological Special Diagnostics	Statens Serum Institut	Copenhagen	Denmark	Albertsen Lab	Department of Chemistry and Bioscience	Aalborg University	Denmark	Danish Covid-19 Genome Consortium	https://www.gisaid.org/	NA	NA	2021-01-10	NA
hCoV-19/Denmark/DCGC-23825/2020	betacoronavirus	EPI_ISL_793953	NA	2020-12-21	Europe	Denmark	Syddanmark	NA	Europe	Denmark	Syddanmark	genome	29782	Human	unknown	unknown	NA	B.1.160.17	GH	Department of Virus and Microbiological Special Diagnostics	Statens Serum Institut	Copenhagen	Denmark	Albertsen Lab	Department of Chemistry and Bioscience	Aalborg University	Denmark	Danish Covid-19 Genome Consortium	https://www.gisaid.org/	NA	NA	2021-01-10	NA
hCoV-19/Denmark/DCGC-23823/2020	betacoronavirus	EPI_ISL_793952	NA	2020-12-21	Europe	Denmark	Nordjylland	NA	Europe	Denmark	Nordjylland	genome	29782	Human	unknown	unknown	NA	B.1.221.3	G	Department of Virus and Microbiological Special Diagnostics	Statens Serum Institut	Copenhagen	Denmark	Albertsen Lab	Department of Chemistry and Bioscience	Aalborg University	Denmark	Danish Covid-19 Genome Consortium	https://www.gisaid.org/	NA	NA	2021-01-10	NA
hCoV-19/Denmark/DCGC-23822/2020	betacoronavirus	EPI_ISL_793951	NA	2020-12-21	Europe	Denmark	Nordjylland	NA	Europe	Denmark	Nordjylland	genome	29782	Human	unknown	unknown	NA	B.1.177.12	GV	Department of Virus and Microbiological Special Diagnostics	Statens Serum Institut	Copenhagen	Denmark	Albertsen Lab	Department of Chemistry and Bioscience	Aalborg University	Denmark	Danish Covid-19 Genome Consortium	https://www.gisaid.org/	NA	NA	2021-01-10	NA
hCoV-19/Denmark/DCGC-23820/2020	betacoronavirus	EPI_ISL_793950	NA	2020-12-21	Europe	Denmark	Nordjylland	NA	Europe	Denmark	Nordjylland	genome	29782	Human	unknown	unknown	NA	B.1.177	GV	Department of Virus and Microbiological Special Diagnostics	Statens Serum Institut	Copenhagen	Denmark	Albertsen Lab	Department of Chemistry and Bioscience	Aalborg University	Denmark	Danish Covid-19 Genome Consortium	https://www.gisaid.org/	NA	NA	2021-01-10	NA
hCoV-19/Denmark/DCGC-23819/2020	betacoronavirus	EPI_ISL_793949	NA	2020-12-21	Europe	Denmark	Nordjylland	NA	Europe	Denmark	Nordjylland	genome	29782	Human	unknown	unknown	NA	B.1.177.12	GV	Department of Virus and Microbiological Special Diagnostics	Statens Serum Institut	Copenhagen	Denmark	Albertsen Lab	Department of Chemistry and Bioscience	Aalborg University	Denmark	Danish Covid-19 Genome Consortium	https://www.gisaid.org/	NA	NA	2021-01-10	NA
hCoV-19/Denmark/DCGC-23815/2020	betacoronavirus	EPI_ISL_793948	NA	2020-12-21	Europe	Denmark	Hovedstaden	NA	Europe	Denmark	Hovedstaden	genome	29782	Human	unknown	unknown	NA	B.1.177.21	GV	Department of Virus and Microbiological Special Diagnostics	Statens Serum Institut	Copenhagen	Denmark	Albertsen Lab	Department of Chemistry and Bioscience	Aalborg University	Denmark	Danish Covid-19 Genome Consortium	https://www.gisaid.org/	NA	NA	2021-01-10	NA
hCoV-19/Denmark/DCGC-23813/2020	betacoronavirus	EPI_ISL_793947	NA	2020-12-21	Europe	Denmark	Syddanmark	NA	Europe	Denmark	Syddanmark	genome	29782	Human	unknown	unknown	NA	B.1.258.16	G	Department of Virus and Microbiological Special Diagnostics	Statens Serum Institut	Copenhagen	Denmark	Albertsen Lab	Department of Chemistry and Bioscience	Aalborg University	Denmark	Danish Covid-19 Genome Consortium	https://www.gisaid.org/	NA	NA	2021-01-10	NA
hCoV-19/Denmark/DCGC-23808/2020	betacoronavirus	EPI_ISL_793946	NA	2020-12-21	Europe	Denmark	Syddanmark	NA	Europe	Denmark	Syddanmark	genome	29782	Human	unknown	unknown	NA	B.1.177.21	GV	Department of Virus and Microbiological Special Diagnostics	Statens Serum Institut	Copenhagen	Denmark	Albertsen Lab	Department of Chemistry and Bioscience	Aalborg University	Denmark	Danish Covid-19 Genome Consortium	https://www.gisaid.org/	NA	NA	2021-01-10	NA
hCoV-19/Denmark/DCGC-23807/2020	betacoronavirus	EPI_ISL_793945	NA	2020-12-21	Europe	Denmark	Syddanmark	NA	Europe	Denmark	Syddanmark	genome	29782	Human	unknown	unknown	NA	B.1.258.16	G	Department of Virus and Microbiological Special Diagnostics	Statens Serum Institut	Copenhagen	Denmark	Albertsen Lab	Department of Chemistry and Bioscience	Aalborg University	Denmark	Danish Covid-19 Genome Consortium	https://www.gisaid.org/	NA	NA	2021-01-10	NA
hCoV-19/Denmark/DCGC-23805/2020	betacoronavirus	EPI_ISL_793944	NA	2020-12-21	Europe	Denmark	Syddanmark	NA	Europe	Denmark	Syddanmark	genome	29782	Human	unknown	unknown	NA	B.1.258	G	Department of Virus and Microbiological Special Diagnostics	Statens Serum Institut	Copenhagen	Denmark	Albertsen Lab	Department of Chemistry and Bioscience	Aalborg University	Denmark	Danish Covid-19 Genome Consortium	https://www.gisaid.org/	NA	NA	2021-01-10	NA
hCoV-19/Denmark/DCGC-23801/2020	betacoronavirus	EPI_ISL_793943	NA	2020-12-21	Europe	Denmark	Syddanmark	NA	Europe	Denmark	Syddanmark	genome	29782	Human	unknown	unknown	NA	B.1.258.16	G	Department of Virus and Microbiological Special Diagnostics	Statens Serum Institut	Copenhagen	Denmark	Albertsen Lab	Department of Chemistry and Bioscience	Aalborg University	Denmark	Danish Covid-19 Genome Consortium	https://www.gisaid.org/	NA	NA	2021-01-10	NA
hCoV-19/Denmark/DCGC-23798/2020	betacoronavirus	EPI_ISL_793942	NA	2020-12-21	Europe	Denmark	Sjaelland	NA	Europe	Denmark	Sjaelland	genome	29782	Human	unknown	unknown	NA	B.1	G	Department of Virus and Microbiological Special Diagnostics	Statens Serum Institut	Copenhagen	Denmark	Albertsen Lab	Department of Chemistry and Bioscience	Aalborg University	Denmark	Danish Covid-19 Genome Consortium	https://www.gisaid.org/	NA	NA	2021-01-10	NA
hCoV-19/Denmark/DCGC-23797/2020	betacoronavirus	EPI_ISL_793941	NA	2020-12-21	Europe	Denmark	Syddanmark	NA	Europe	Denmark	Syddanmark	genome	29782	Human	unknown	unknown	NA	B.1.221	G	Department of Virus and Microbiological Special Diagnostics	Statens Serum Institut	Copenhagen	Denmark	Albertsen Lab	Department of Chemistry and Bioscience	Aalborg University	Denmark	Danish Covid-19 Genome Consortium	https://www.gisaid.org/	NA	NA	2021-01-10	NA
hCoV-19/Denmark/DCGC-23796/2020	betacoronavirus	EPI_ISL_793940	NA	2020-12-21	Europe	Denmark	Syddanmark	NA	Europe	Denmark	Syddanmark	genome	29782	Human	unknown	unknown	NA	B.1.1.377	GR	Department of Virus and Microbiological Special Diagnostics	Statens Serum Institut	Copenhagen	Denmark	Albertsen Lab	Department of Chemistry and Bioscience	Aalborg University	Denmark	Danish Covid-19 Genome Consortium	https://www.gisaid.org/	NA	NA	2021-01-10	NA
hCoV-19/Denmark/DCGC-23795/2020	betacoronavirus	EPI_ISL_793939	NA	2020-12-21	Europe	Denmark	Syddanmark	NA	Europe	Denmark	Syddanmark	genome	29782	Human	unknown	unknown	NA	B.1.1.433	GR	Department of Virus and Microbiological Special Diagnostics	Statens Serum Institut	Copenhagen	Denmark	Albertsen Lab	Department of Chemistry and Bioscience	Aalborg University	Denmark	Danish Covid-19 Genome Consortium	https://www.gisaid.org/	NA	NA	2021-01-10	NA
hCoV-19/Denmark/DCGC-23794/2020	betacoronavirus	EPI_ISL_793938	NA	2020-12-21	Europe	Denmark	Midtjylland	NA	Europe	Denmark	Midtjylland	genome	29782	Human	unknown	unknown	NA	B.1.258.16	G	Department of Virus and Microbiological Special Diagnostics	Statens Serum Institut	Copenhagen	Denmark	Albertsen Lab	Department of Chemistry and Bioscience	Aalborg University	Denmark	Danish Covid-19 Genome Consortium	https://www.gisaid.org/	NA	NA	2021-01-10	NA
hCoV-19/Denmark/DCGC-23793/2020	betacoronavirus	EPI_ISL_793937	NA	2020-12-21	Europe	Denmark	Hovedstaden	NA	Europe	Denmark	Hovedstaden	genome	29782	Human	unknown	unknown	NA	C.19	GR	Department of Virus and Microbiological Special Diagnostics	Statens Serum Institut	Copenhagen	Denmark	Albertsen Lab	Department of Chemistry and Bioscience	Aalborg University	Denmark	Danish Covid-19 Genome Consortium	https://www.gisaid.org/	NA	NA	2021-01-10	NA
hCoV-19/Denmark/DCGC-23792/2020	betacoronavirus	EPI_ISL_793936	NA	2020-12-21	Europe	Denmark	Midtjylland	NA	Europe	Denmark	Midtjylland	genome	29782	Human	unknown	unknown	NA	B.1.221.3	G	Department of Virus and Microbiological Special Diagnostics	Statens Serum Institut	Copenhagen	Denmark	Albertsen Lab	Department of Chemistry and Bioscience	Aalborg University	Denmark	Danish Covid-19 Genome Consortium	https://www.gisaid.org/	NA	NA	2021-01-10	NA
hCoV-19/Denmark/DCGC-23791/2020	betacoronavirus	EPI_ISL_793935	NA	2020-12-21	Europe	Denmark	Midtjylland	NA	Europe	Denmark	Midtjylland	genome	29782	Human	unknown	unknown	NA	B.1.177.12	GV	Department of Virus and Microbiological Special Diagnostics	Statens Serum Institut	Copenhagen	Denmark	Albertsen Lab	Department of Chemistry and Bioscience	Aalborg University	Denmark	Danish Covid-19 Genome Consortium	https://www.gisaid.org/	NA	NA	2021-01-10	NA
hCoV-19/Denmark/DCGC-23790/2020	betacoronavirus	EPI_ISL_793934	NA	2020-12-21	Europe	Denmark	Midtjylland	NA	Europe	Denmark	Midtjylland	genome	29782	Human	unknown	unknown	NA	B.1.177.21	GV	Department of Virus and Microbiological Special Diagnostics	Statens Serum Institut	Copenhagen	Denmark	Albertsen Lab	Department of Chemistry and Bioscience	Aalborg University	Denmark	Danish Covid-19 Genome Consortium	https://www.gisaid.org/	NA	NA	2021-01-10	NA
hCoV-19/Denmark/DCGC-23788/2020	betacoronavirus	EPI_ISL_793933	NA	2020-12-21	Europe	Denmark	Nordjylland	NA	Europe	Denmark	Nordjylland	genome	29782	Human	unknown	unknown	NA	B.1.177.12	GV	Department of Virus and Microbiological Special Diagnostics	Statens Serum Institut	Copenhagen	Denmark	Albertsen Lab	Department of Chemistry and Bioscience	Aalborg University	Denmark	Danish Covid-19 Genome Consortium	https://www.gisaid.org/	NA	NA	2021-01-10	NA
hCoV-19/Denmark/DCGC-23787/2020	betacoronavirus	EPI_ISL_793932	NA	2020-12-21	Europe	Denmark	Syddanmark	NA	Europe	Denmark	Syddanmark	genome	29782	Human	unknown	unknown	NA	B.1	G	Department of Virus and Microbiological Special Diagnostics	Statens Serum Institut	Copenhagen	Denmark	Albertsen Lab	Department of Chemistry and Bioscience	Aalborg University	Denmark	Danish Covid-19 Genome Consortium	https://www.gisaid.org/	NA	NA	2021-01-10	NA
hCoV-19/Denmark/DCGC-23786/2020	betacoronavirus	EPI_ISL_793931	NA	2020-12-21	Europe	Denmark	Syddanmark	NA	Europe	Denmark	Syddanmark	genome	29782	Human	unknown	unknown	NA	B.1.160	GH	Department of Virus and Microbiological Special Diagnostics	Statens Serum Institut	Copenhagen	Denmark	Albertsen Lab	Department of Chemistry and Bioscience	Aalborg University	Denmark	Danish Covid-19 Genome Consortium	https://www.gisaid.org/	NA	NA	2021-01-10	NA
hCoV-19/Denmark/DCGC-23785/2020	betacoronavirus	EPI_ISL_793930	NA	2020-12-21	Europe	Denmark	Syddanmark	NA	Europe	Denmark	Syddanmark	genome	29782	Human	unknown	unknown	NA	B.1.177.21	GV	Department of Virus and Microbiological Special Diagnostics	Statens Serum Institut	Copenhagen	Denmark	Albertsen Lab	Department of Chemistry and Bioscience	Aalborg University	Denmark	Danish Covid-19 Genome Consortium	https://www.gisaid.org/	NA	NA	2021-01-10	NA
hCoV-19/Denmark/DCGC-23784/2020	betacoronavirus	EPI_ISL_793929	NA	2020-12-21	Europe	Denmark	Syddanmark	NA	Europe	Denmark	Syddanmark	genome	29782	Human	unknown	unknown	NA	B.1.258.15	G	Department of Virus and Microbiological Special Diagnostics	Statens Serum Institut	Copenhagen	Denmark	Albertsen Lab	Department of Chemistry and Bioscience	Aalborg University	Denmark	Danish Covid-19 Genome Consortium	https://www.gisaid.org/	NA	NA	2021-01-10	NA
hCoV-19/Denmark/DCGC-23783/2020	betacoronavirus	EPI_ISL_793928	NA	2020-12-21	Europe	Denmark	Midtjylland	NA	Europe	Denmark	Midtjylland	genome	29782	Human	unknown	unknown	NA	B.1.1.153	GR	Department of Virus and Microbiological Special Diagnostics	Statens Serum Institut	Copenhagen	Denmark	Albertsen Lab	Department of Chemistry and Bioscience	Aalborg University	Denmark	Danish Covid-19 Genome Consortium	https://www.gisaid.org/	NA	NA	2021-01-10	NA
hCoV-19/Denmark/DCGC-23781/2020	betacoronavirus	EPI_ISL_793927	NA	2020-12-21	Europe	Denmark	Hovedstaden	NA	Europe	Denmark	Hovedstaden	genome	29782	Human	unknown	unknown	NA	B.1.1.70	GR	Department of Virus and Microbiological Special Diagnostics	Statens Serum Institut	Copenhagen	Denmark	Albertsen Lab	Department of Chemistry and Bioscience	Aalborg University	Denmark	Danish Covid-19 Genome Consortium	https://www.gisaid.org/	NA	NA	2021-01-10	NA
hCoV-19/Denmark/DCGC-23776/2020	betacoronavirus	EPI_ISL_793926	NA	2020-12-21	Europe	Denmark	Hovedstaden	NA	Europe	Denmark	Hovedstaden	genome	29782	Human	unknown	unknown	NA	B.1.160	GH	Department of Virus and Microbiological Special Diagnostics	Statens Serum Institut	Copenhagen	Denmark	Albertsen Lab	Department of Chemistry and Bioscience	Aalborg University	Denmark	Danish Covid-19 Genome Consortium	https://www.gisaid.org/	NA	NA	2021-01-10	NA
hCoV-19/Denmark/DCGC-23775/2020	betacoronavirus	EPI_ISL_793925	NA	2020-12-21	Europe	Denmark	Hovedstaden	NA	Europe	Denmark	Hovedstaden	genome	29782	Human	unknown	unknown	NA	B.1.2	GH	Department of Virus and Microbiological Special Diagnostics	Statens Serum Institut	Copenhagen	Denmark	Albertsen Lab	Department of Chemistry and Bioscience	Aalborg University	Denmark	Danish Covid-19 Genome Consortium	https://www.gisaid.org/	NA	NA	2021-01-10	NA
hCoV-19/Denmark/DCGC-23773/2020	betacoronavirus	EPI_ISL_793924	NA	2020-12-21	Europe	Denmark	Sjaelland	NA	Europe	Denmark	Sjaelland	genome	29302	Human	unknown	unknown	NA	B.1.177.21	GV	Department of Virus and Microbiological Special Diagnostics	Statens Serum Institut	Copenhagen	Denmark	Albertsen Lab	Department of Chemistry and Bioscience	Aalborg University	Denmark	Danish Covid-19 Genome Consortium	https://www.gisaid.org/	NA	NA	2021-01-10	NA
hCoV-19/Denmark/DCGC-23769/2020	betacoronavirus	EPI_ISL_793923	NA	2020-12-21	Europe	Denmark	Sjaelland	NA	Europe	Denmark	Sjaelland	genome	29782	Human	unknown	unknown	NA	B.1.177.21	GV	Department of Virus and Microbiological Special Diagnostics	Statens Serum Institut	Copenhagen	Denmark	Albertsen Lab	Department of Chemistry and Bioscience	Aalborg University	Denmark	Danish Covid-19 Genome Consortium	https://www.gisaid.org/	NA	NA	2021-01-10	NA
hCoV-19/Denmark/DCGC-23768/2020	betacoronavirus	EPI_ISL_793922	NA	2020-12-21	Europe	Denmark	Sjaelland	NA	Europe	Denmark	Sjaelland	genome	29782	Human	unknown	unknown	NA	B.1.1.377	GR	Department of Virus and Microbiological Special Diagnostics	Statens Serum Institut	Copenhagen	Denmark	Albertsen Lab	Department of Chemistry and Bioscience	Aalborg University	Denmark	Danish Covid-19 Genome Consortium	https://www.gisaid.org/	NA	NA	2021-01-10	NA
hCoV-19/Denmark/DCGC-23767/2020	betacoronavirus	EPI_ISL_793921	NA	2020-12-21	Europe	Denmark	Sjaelland	NA	Europe	Denmark	Sjaelland	genome	29782	Human	unknown	unknown	NA	B.1.177.21	GV	Department of Virus and Microbiological Special Diagnostics	Statens Serum Institut	Copenhagen	Denmark	Albertsen Lab	Department of Chemistry and Bioscience	Aalborg University	Denmark	Danish Covid-19 Genome Consortium	https://www.gisaid.org/	NA	NA	2021-01-10	NA
hCoV-19/Denmark/DCGC-23765/2020	betacoronavirus	EPI_ISL_793920	NA	2020-12-21	Europe	Denmark	Hovedstaden	NA	Europe	Denmark	Hovedstaden	genome	29782	Human	unknown	unknown	NA	B.1.160	GH	Department of Virus and Microbiological Special Diagnostics	Statens Serum Institut	Copenhagen	Denmark	Albertsen Lab	Department of Chemistry and Bioscience	Aalborg University	Denmark	Danish Covid-19 Genome Consortium	https://www.gisaid.org/	NA	NA	2021-01-10	NA
hCoV-19/Denmark/DCGC-23763/2020	betacoronavirus	EPI_ISL_793919	NA	2020-12-21	Europe	Denmark	Sjaelland	NA	Europe	Denmark	Sjaelland	genome	29782	Human	unknown	unknown	NA	B.1.36	GH	Department of Virus and Microbiological Special Diagnostics	Statens Serum Institut	Copenhagen	Denmark	Albertsen Lab	Department of Chemistry and Bioscience	Aalborg University	Denmark	Danish Covid-19 Genome Consortium	https://www.gisaid.org/	NA	NA	2021-01-10	NA
hCoV-19/Denmark/DCGC-23761/2020	betacoronavirus	EPI_ISL_793918	NA	2020-12-21	Europe	Denmark	Hovedstaden	NA	Europe	Denmark	Hovedstaden	genome	29782	Human	unknown	unknown	NA	B.1.177.35	GV	Department of Virus and Microbiological Special Diagnostics	Statens Serum Institut	Copenhagen	Denmark	Albertsen Lab	Department of Chemistry and Bioscience	Aalborg University	Denmark	Danish Covid-19 Genome Consortium	https://www.gisaid.org/	NA	NA	2021-01-10	NA
hCoV-19/Denmark/DCGC-23760/2020	betacoronavirus	EPI_ISL_793917	NA	2020-12-21	Europe	Denmark	Hovedstaden	NA	Europe	Denmark	Hovedstaden	genome	29782	Human	unknown	unknown	NA	B.1.177	GV	Department of Virus and Microbiological Special Diagnostics	Statens Serum Institut	Copenhagen	Denmark	Albertsen Lab	Department of Chemistry and Bioscience	Aalborg University	Denmark	Danish Covid-19 Genome Consortium	https://www.gisaid.org/	NA	NA	2021-01-10	NA
hCoV-19/Denmark/DCGC-23757/2020	betacoronavirus	EPI_ISL_793916	NA	2020-12-21	Europe	Denmark	Hovedstaden	NA	Europe	Denmark	Hovedstaden	genome	29782	Human	unknown	unknown	NA	B.1.258	G	Department of Virus and Microbiological Special Diagnostics	Statens Serum Institut	Copenhagen	Denmark	Albertsen Lab	Department of Chemistry and Bioscience	Aalborg University	Denmark	Danish Covid-19 Genome Consortium	https://www.gisaid.org/	NA	NA	2021-01-10	NA
hCoV-19/Denmark/DCGC-23756/2020	betacoronavirus	EPI_ISL_793915	NA	2020-12-21	Europe	Denmark	Hovedstaden	NA	Europe	Denmark	Hovedstaden	genome	29782	Human	unknown	unknown	NA	B.1.221	G	Department of Virus and Microbiological Special Diagnostics	Statens Serum Institut	Copenhagen	Denmark	Albertsen Lab	Department of Chemistry and Bioscience	Aalborg University	Denmark	Danish Covid-19 Genome Consortium	https://www.gisaid.org/	NA	NA	2021-01-10	NA
hCoV-19/Denmark/DCGC-23755/2020	betacoronavirus	EPI_ISL_793914	NA	2020-12-21	Europe	Denmark	Hovedstaden	NA	Europe	Denmark	Hovedstaden	genome	29782	Human	unknown	unknown	NA	B.1.177.21	GV	Department of Virus and Microbiological Special Diagnostics	Statens Serum Institut	Copenhagen	Denmark	Albertsen Lab	Department of Chemistry and Bioscience	Aalborg University	Denmark	Danish Covid-19 Genome Consortium	https://www.gisaid.org/	NA	NA	2021-01-10	NA
hCoV-19/Denmark/DCGC-23754/2020	betacoronavirus	EPI_ISL_793913	NA	2020-12-21	Europe	Denmark	Hovedstaden	NA	Europe	Denmark	Hovedstaden	genome	29782	Human	unknown	unknown	NA	B.1	GV	Department of Virus and Microbiological Special Diagnostics	Statens Serum Institut	Copenhagen	Denmark	Albertsen Lab	Department of Chemistry and Bioscience	Aalborg University	Denmark	Danish Covid-19 Genome Consortium	https://www.gisaid.org/	NA	NA	2021-01-10	NA
hCoV-19/Denmark/DCGC-23749/2020	betacoronavirus	EPI_ISL_793912	NA	2020-12-21	Europe	Denmark	Sjaelland	NA	Europe	Denmark	Sjaelland	genome	29782	Human	unknown	unknown	NA	B.1.177.21	GV	Department of Virus and Microbiological Special Diagnostics	Statens Serum Institut	Copenhagen	Denmark	Albertsen Lab	Department of Chemistry and Bioscience	Aalborg University	Denmark	Danish Covid-19 Genome Consortium	https://www.gisaid.org/	NA	NA	2021-01-10	NA
hCoV-19/Denmark/DCGC-23748/2020	betacoronavirus	EPI_ISL_793911	NA	2020-12-21	Europe	Denmark	Hovedstaden	NA	Europe	Denmark	Hovedstaden	genome	29782	Human	unknown	unknown	NA	B.1.534	GR	Department of Virus and Microbiological Special Diagnostics	Statens Serum Institut	Copenhagen	Denmark	Albertsen Lab	Department of Chemistry and Bioscience	Aalborg University	Denmark	Danish Covid-19 Genome Consortium	https://www.gisaid.org/	NA	NA	2021-01-10	NA
hCoV-19/Denmark/DCGC-23744/2020	betacoronavirus	EPI_ISL_793910	NA	2020-12-21	Europe	Denmark	Hovedstaden	NA	Europe	Denmark	Hovedstaden	genome	29782	Human	unknown	unknown	NA	B.1.177.21	GV	Department of Virus and Microbiological Special Diagnostics	Statens Serum Institut	Copenhagen	Denmark	Albertsen Lab	Department of Chemistry and Bioscience	Aalborg University	Denmark	Danish Covid-19 Genome Consortium	https://www.gisaid.org/	NA	NA	2021-01-10	NA
hCoV-19/Denmark/DCGC-23737/2020	betacoronavirus	EPI_ISL_793909	NA	2020-12-21	Europe	Denmark	Hovedstaden	NA	Europe	Denmark	Hovedstaden	genome	29782	Human	unknown	unknown	NA	B.1.177.12	GV	Department of Virus and Microbiological Special Diagnostics	Statens Serum Institut	Copenhagen	Denmark	Albertsen Lab	Department of Chemistry and Bioscience	Aalborg University	Denmark	Danish Covid-19 Genome Consortium	https://www.gisaid.org/	NA	NA	2021-01-10	NA
hCoV-19/Denmark/DCGC-23736/2020	betacoronavirus	EPI_ISL_793908	NA	2020-12-21	Europe	Denmark	Sjaelland	NA	Europe	Denmark	Sjaelland	genome	29782	Human	unknown	unknown	NA	B.1.177.21	GV	Department of Virus and Microbiological Special Diagnostics	Statens Serum Institut	Copenhagen	Denmark	Albertsen Lab	Department of Chemistry and Bioscience	Aalborg University	Denmark	Danish Covid-19 Genome Consortium	https://www.gisaid.org/	NA	NA	2021-01-10	NA
hCoV-19/Denmark/DCGC-23734/2020	betacoronavirus	EPI_ISL_793907	NA	2020-12-21	Europe	Denmark	Hovedstaden	NA	Europe	Denmark	Hovedstaden	genome	29782	Human	unknown	unknown	NA	B.1.177.35	GV	Department of Virus and Microbiological Special Diagnostics	Statens Serum Institut	Copenhagen	Denmark	Albertsen Lab	Department of Chemistry and Bioscience	Aalborg University	Denmark	Danish Covid-19 Genome Consortium	https://www.gisaid.org/	NA	NA	2021-01-10	NA
hCoV-19/Denmark/DCGC-23732/2020	betacoronavirus	EPI_ISL_793906	NA	2020-12-21	Europe	Denmark	Hovedstaden	NA	Europe	Denmark	Hovedstaden	genome	29782	Human	unknown	unknown	NA	B.1.1.433	GR	Department of Virus and Microbiological Special Diagnostics	Statens Serum Institut	Copenhagen	Denmark	Albertsen Lab	Department of Chemistry and Bioscience	Aalborg University	Denmark	Danish Covid-19 Genome Consortium	https://www.gisaid.org/	NA	NA	2021-01-10	NA
hCoV-19/Denmark/DCGC-23731/2020	betacoronavirus	EPI_ISL_793905	NA	2020-12-21	Europe	Denmark	Hovedstaden	NA	Europe	Denmark	Hovedstaden	genome	29782	Human	unknown	unknown	NA	B.1.177.12	GV	Department of Virus and Microbiological Special Diagnostics	Statens Serum Institut	Copenhagen	Denmark	Albertsen Lab	Department of Chemistry and Bioscience	Aalborg University	Denmark	Danish Covid-19 Genome Consortium	https://www.gisaid.org/	NA	NA	2021-01-10	NA
hCoV-19/Denmark/DCGC-23728/2020	betacoronavirus	EPI_ISL_793904	NA	2020-12-21	Europe	Denmark	Hovedstaden	NA	Europe	Denmark	Hovedstaden	genome	29782	Human	unknown	unknown	NA	B.1.258	G	Department of Virus and Microbiological Special Diagnostics	Statens Serum Institut	Copenhagen	Denmark	Albertsen Lab	Department of Chemistry and Bioscience	Aalborg University	Denmark	Danish Covid-19 Genome Consortium	https://www.gisaid.org/	NA	NA	2021-01-10	NA
hCoV-19/Denmark/DCGC-23723/2020	betacoronavirus	EPI_ISL_793903	NA	2020-12-21	Europe	Denmark	Sjaelland	NA	Europe	Denmark	Sjaelland	genome	29782	Human	unknown	unknown	NA	B.1.177.12	GV	Department of Virus and Microbiological Special Diagnostics	Statens Serum Institut	Copenhagen	Denmark	Albertsen Lab	Department of Chemistry and Bioscience	Aalborg University	Denmark	Danish Covid-19 Genome Consortium	https://www.gisaid.org/	NA	NA	2021-01-10	NA
hCoV-19/Denmark/DCGC-23718/2020	betacoronavirus	EPI_ISL_793902	NA	2020-12-21	Europe	Denmark	Hovedstaden	NA	Europe	Denmark	Hovedstaden	genome	29782	Human	unknown	unknown	NA	B.1.258.16	G	Department of Virus and Microbiological Special Diagnostics	Statens Serum Institut	Copenhagen	Denmark	Albertsen Lab	Department of Chemistry and Bioscience	Aalborg University	Denmark	Danish Covid-19 Genome Consortium	https://www.gisaid.org/	NA	NA	2021-01-10	NA
hCoV-19/Denmark/DCGC-23717/2020	betacoronavirus	EPI_ISL_793901	NA	2020-12-21	Europe	Denmark	Hovedstaden	NA	Europe	Denmark	Hovedstaden	genome	29782	Human	unknown	unknown	NA	B.1.221	G	Department of Virus and Microbiological Special Diagnostics	Statens Serum Institut	Copenhagen	Denmark	Albertsen Lab	Department of Chemistry and Bioscience	Aalborg University	Denmark	Danish Covid-19 Genome Consortium	https://www.gisaid.org/	NA	NA	2021-01-10	NA
hCoV-19/Denmark/DCGC-23709/2020	betacoronavirus	EPI_ISL_793900	NA	2020-12-21	Europe	Denmark	Sjaelland	NA	Europe	Denmark	Sjaelland	genome	29782	Human	unknown	unknown	NA	B.1.177.21	GV	Department of Virus and Microbiological Special Diagnostics	Statens Serum Institut	Copenhagen	Denmark	Albertsen Lab	Department of Chemistry and Bioscience	Aalborg University	Denmark	Danish Covid-19 Genome Consortium	https://www.gisaid.org/	NA	NA	2021-01-10	NA
hCoV-19/Denmark/DCGC-23708/2020	betacoronavirus	EPI_ISL_793899	NA	2020-12-21	Europe	Denmark	Hovedstaden	NA	Europe	Denmark	Hovedstaden	genome	29782	Human	unknown	unknown	NA	B.1.177.21	GV	Department of Virus and Microbiological Special Diagnostics	Statens Serum Institut	Copenhagen	Denmark	Albertsen Lab	Department of Chemistry and Bioscience	Aalborg University	Denmark	Danish Covid-19 Genome Consortium	https://www.gisaid.org/	NA	NA	2021-01-10	NA
hCoV-19/Denmark/DCGC-23706/2020	betacoronavirus	EPI_ISL_793898	NA	2020-12-21	Europe	Denmark	Sjaelland	NA	Europe	Denmark	Sjaelland	genome	29782	Human	unknown	unknown	NA	B.1.127	G	Department of Virus and Microbiological Special Diagnostics	Statens Serum Institut	Copenhagen	Denmark	Albertsen Lab	Department of Chemistry and Bioscience	Aalborg University	Denmark	Danish Covid-19 Genome Consortium	https://www.gisaid.org/	NA	NA	2021-01-10	NA
hCoV-19/Denmark/DCGC-23705/2020	betacoronavirus	EPI_ISL_793897	NA	2020-12-21	Europe	Denmark	Sjaelland	NA	Europe	Denmark	Sjaelland	genome	29782	Human	unknown	unknown	NA	B.1.1.70	GR	Department of Virus and Microbiological Special Diagnostics	Statens Serum Institut	Copenhagen	Denmark	Albertsen Lab	Department of Chemistry and Bioscience	Aalborg University	Denmark	Danish Covid-19 Genome Consortium	https://www.gisaid.org/	NA	NA	2021-01-10	NA
hCoV-19/Denmark/DCGC-23704/2020	betacoronavirus	EPI_ISL_793896	NA	2020-12-21	Europe	Denmark	Midtjylland	NA	Europe	Denmark	Midtjylland	genome	29782	Human	unknown	unknown	NA	B.1.127	G	Department of Virus and Microbiological Special Diagnostics	Statens Serum Institut	Copenhagen	Denmark	Albertsen Lab	Department of Chemistry and Bioscience	Aalborg University	Denmark	Danish Covid-19 Genome Consortium	https://www.gisaid.org/	NA	NA	2021-01-10	NA
hCoV-19/Denmark/DCGC-23703/2020	betacoronavirus	EPI_ISL_793895	NA	2020-12-21	Europe	Denmark	Sjaelland	NA	Europe	Denmark	Sjaelland	genome	29782	Human	unknown	unknown	NA	B.1.177.12	GV	Department of Virus and Microbiological Special Diagnostics	Statens Serum Institut	Copenhagen	Denmark	Albertsen Lab	Department of Chemistry and Bioscience	Aalborg University	Denmark	Danish Covid-19 Genome Consortium	https://www.gisaid.org/	NA	NA	2021-01-10	NA
hCoV-19/Denmark/DCGC-23700/2020	betacoronavirus	EPI_ISL_793894	NA	2020-12-21	Europe	Denmark	Hovedstaden	NA	Europe	Denmark	Hovedstaden	genome	29782	Human	unknown	unknown	NA	B.1.1.377	GR	Department of Virus and Microbiological Special Diagnostics	Statens Serum Institut	Copenhagen	Denmark	Albertsen Lab	Department of Chemistry and Bioscience	Aalborg University	Denmark	Danish Covid-19 Genome Consortium	https://www.gisaid.org/	NA	NA	2021-01-10	NA
hCoV-19/Denmark/DCGC-23697/2020	betacoronavirus	EPI_ISL_793893	NA	2020-12-21	Europe	Denmark	Hovedstaden	NA	Europe	Denmark	Hovedstaden	genome	29782	Human	unknown	unknown	NA	B.1.160	GH	Department of Virus and Microbiological Special Diagnostics	Statens Serum Institut	Copenhagen	Denmark	Albertsen Lab	Department of Chemistry and Bioscience	Aalborg University	Denmark	Danish Covid-19 Genome Consortium	https://www.gisaid.org/	NA	NA	2021-01-10	NA
hCoV-19/Denmark/DCGC-23696/2020	betacoronavirus	EPI_ISL_793892	NA	2020-12-21	Europe	Denmark	Sjaelland	NA	Europe	Denmark	Sjaelland	genome	29782	Human	unknown	unknown	NA	B.1.177.35	GV	Department of Virus and Microbiological Special Diagnostics	Statens Serum Institut	Copenhagen	Denmark	Albertsen Lab	Department of Chemistry and Bioscience	Aalborg University	Denmark	Danish Covid-19 Genome Consortium	https://www.gisaid.org/	NA	NA	2021-01-10	NA
hCoV-19/Denmark/DCGC-23695/2020	betacoronavirus	EPI_ISL_793891	NA	2020-12-21	Europe	Denmark	Sjaelland	NA	Europe	Denmark	Sjaelland	genome	29302	Human	unknown	unknown	NA	B.1.177.21	GV	Department of Virus and Microbiological Special Diagnostics	Statens Serum Institut	Copenhagen	Denmark	Albertsen Lab	Department of Chemistry and Bioscience	Aalborg University	Denmark	Danish Covid-19 Genome Consortium	https://www.gisaid.org/	NA	NA	2021-01-10	NA
hCoV-19/Denmark/DCGC-23693/2020	betacoronavirus	EPI_ISL_793890	NA	2020-12-21	Europe	Denmark	Hovedstaden	NA	Europe	Denmark	Hovedstaden	genome	29782	Human	unknown	unknown	NA	C.19	GR	Department of Virus and Microbiological Special Diagnostics	Statens Serum Institut	Copenhagen	Denmark	Albertsen Lab	Department of Chemistry and Bioscience	Aalborg University	Denmark	Danish Covid-19 Genome Consortium	https://www.gisaid.org/	NA	NA	2021-01-10	NA
hCoV-19/Denmark/DCGC-23689/2020	betacoronavirus	EPI_ISL_793889	NA	2020-12-21	Europe	Denmark	Hovedstaden	NA	Europe	Denmark	Hovedstaden	genome	29782	Human	unknown	unknown	NA	B.1.160	GH	Department of Virus and Microbiological Special Diagnostics	Statens Serum Institut	Copenhagen	Denmark	Albertsen Lab	Department of Chemistry and Bioscience	Aalborg University	Denmark	Danish Covid-19 Genome Consortium	https://www.gisaid.org/	NA	NA	2021-01-10	NA
hCoV-19/Denmark/DCGC-23685/2020	betacoronavirus	EPI_ISL_793888	NA	2020-12-21	Europe	Denmark	Midtjylland	NA	Europe	Denmark	Midtjylland	genome	29782	Human	unknown	unknown	NA	B.1.177.21	GV	Department of Virus and Microbiological Special Diagnostics	Statens Serum Institut	Copenhagen	Denmark	Albertsen Lab	Department of Chemistry and Bioscience	Aalborg University	Denmark	Danish Covid-19 Genome Consortium	https://www.gisaid.org/	NA	NA	2021-01-10	NA
hCoV-19/Denmark/DCGC-23684/2020	betacoronavirus	EPI_ISL_793887	NA	2020-12-21	Europe	Denmark	Hovedstaden	NA	Europe	Denmark	Hovedstaden	genome	29782	Human	unknown	unknown	NA	B.1.36.25	GH	Department of Virus and Microbiological Special Diagnostics	Statens Serum Institut	Copenhagen	Denmark	Albertsen Lab	Department of Chemistry and Bioscience	Aalborg University	Denmark	Danish Covid-19 Genome Consortium	https://www.gisaid.org/	NA	NA	2021-01-10	NA
hCoV-19/Denmark/DCGC-23683/2020	betacoronavirus	EPI_ISL_793886	NA	2020-12-21	Europe	Denmark	Sjaelland	NA	Europe	Denmark	Sjaelland	genome	29782	Human	unknown	unknown	NA	B.1.177.21	GV	Department of Virus and Microbiological Special Diagnostics	Statens Serum Institut	Copenhagen	Denmark	Albertsen Lab	Department of Chemistry and Bioscience	Aalborg University	Denmark	Danish Covid-19 Genome Consortium	https://www.gisaid.org/	NA	NA	2021-01-10	NA
hCoV-19/Denmark/DCGC-23682/2020	betacoronavirus	EPI_ISL_793885	NA	2020-12-21	Europe	Denmark	Sjaelland	NA	Europe	Denmark	Sjaelland	genome	29782	Human	unknown	unknown	NA	B.1.258.16	G	Department of Virus and Microbiological Special Diagnostics	Statens Serum Institut	Copenhagen	Denmark	Albertsen Lab	Department of Chemistry and Bioscience	Aalborg University	Denmark	Danish Covid-19 Genome Consortium	https://www.gisaid.org/	NA	NA	2021-01-10	NA
hCoV-19/Denmark/DCGC-23678/2020	betacoronavirus	EPI_ISL_793884	NA	2020-12-21	Europe	Denmark	Hovedstaden	NA	Europe	Denmark	Hovedstaden	genome	29782	Human	unknown	unknown	NA	B.1.177.12	GV	Department of Virus and Microbiological Special Diagnostics	Statens Serum Institut	Copenhagen	Denmark	Albertsen Lab	Department of Chemistry and Bioscience	Aalborg University	Denmark	Danish Covid-19 Genome Consortium	https://www.gisaid.org/	NA	NA	2021-01-10	NA
hCoV-19/Denmark/DCGC-23677/2020	betacoronavirus	EPI_ISL_793883	NA	2020-12-21	Europe	Denmark	Sjaelland	NA	Europe	Denmark	Sjaelland	genome	29782	Human	unknown	unknown	NA	B.1.221	G	Department of Virus and Microbiological Special Diagnostics	Statens Serum Institut	Copenhagen	Denmark	Albertsen Lab	Department of Chemistry and Bioscience	Aalborg University	Denmark	Danish Covid-19 Genome Consortium	https://www.gisaid.org/	NA	NA	2021-01-10	NA
hCoV-19/Denmark/DCGC-23676/2020	betacoronavirus	EPI_ISL_793882	NA	2020-12-21	Europe	Denmark	Sjaelland	NA	Europe	Denmark	Sjaelland	genome	29782	Human	unknown	unknown	NA	B.1.177.21	GV	Department of Virus and Microbiological Special Diagnostics	Statens Serum Institut	Copenhagen	Denmark	Albertsen Lab	Department of Chemistry and Bioscience	Aalborg University	Denmark	Danish Covid-19 Genome Consortium	https://www.gisaid.org/	NA	NA	2021-01-10	NA
hCoV-19/Denmark/DCGC-23671/2020	betacoronavirus	EPI_ISL_793881	NA	2020-12-21	Europe	Denmark	Hovedstaden	NA	Europe	Denmark	Hovedstaden	genome	29782	Human	unknown	unknown	NA	B.1.221	G	Department of Virus and Microbiological Special Diagnostics	Statens Serum Institut	Copenhagen	Denmark	Albertsen Lab	Department of Chemistry and Bioscience	Aalborg University	Denmark	Danish Covid-19 Genome Consortium	https://www.gisaid.org/	NA	NA	2021-01-10	NA
hCoV-19/Denmark/DCGC-23667/2020	betacoronavirus	EPI_ISL_793880	NA	2020-12-21	Europe	Denmark	Sjaelland	NA	Europe	Denmark	Sjaelland	genome	29782	Human	unknown	unknown	NA	B.1.221	G	Department of Virus and Microbiological Special Diagnostics	Statens Serum Institut	Copenhagen	Denmark	Albertsen Lab	Department of Chemistry and Bioscience	Aalborg University	Denmark	Danish Covid-19 Genome Consortium	https://www.gisaid.org/	NA	NA	2021-01-10	NA
hCoV-19/Denmark/DCGC-23663/2020	betacoronavirus	EPI_ISL_793879	NA	2020-12-21	Europe	Denmark	Sjaelland	NA	Europe	Denmark	Sjaelland	genome	29782	Human	unknown	unknown	NA	B.1.160	GH	Department of Virus and Microbiological Special Diagnostics	Statens Serum Institut	Copenhagen	Denmark	Albertsen Lab	Department of Chemistry and Bioscience	Aalborg University	Denmark	Danish Covid-19 Genome Consortium	https://www.gisaid.org/	NA	NA	2021-01-10	NA
hCoV-19/Denmark/DCGC-23659/2020	betacoronavirus	EPI_ISL_793878	NA	2020-12-21	Europe	Denmark	Hovedstaden	NA	Europe	Denmark	Hovedstaden	genome	29782	Human	unknown	unknown	NA	B.1.177.21	GV	Department of Virus and Microbiological Special Diagnostics	Statens Serum Institut	Copenhagen	Denmark	Albertsen Lab	Department of Chemistry and Bioscience	Aalborg University	Denmark	Danish Covid-19 Genome Consortium	https://www.gisaid.org/	NA	NA	2021-01-10	NA
hCoV-19/Denmark/DCGC-23657/2020	betacoronavirus	EPI_ISL_793877	NA	2020-12-21	Europe	Denmark	Hovedstaden	NA	Europe	Denmark	Hovedstaden	genome	29782	Human	unknown	unknown	NA	B.1.221	G	Department of Virus and Microbiological Special Diagnostics	Statens Serum Institut	Copenhagen	Denmark	Albertsen Lab	Department of Chemistry and Bioscience	Aalborg University	Denmark	Danish Covid-19 Genome Consortium	https://www.gisaid.org/	NA	NA	2021-01-10	NA
hCoV-19/Denmark/DCGC-23654/2020	betacoronavirus	EPI_ISL_793876	NA	2020-12-21	Europe	Denmark	Hovedstaden	NA	Europe	Denmark	Hovedstaden	genome	29782	Human	unknown	unknown	NA	B.1.221	G	Department of Virus and Microbiological Special Diagnostics	Statens Serum Institut	Copenhagen	Denmark	Albertsen Lab	Department of Chemistry and Bioscience	Aalborg University	Denmark	Danish Covid-19 Genome Consortium	https://www.gisaid.org/	NA	NA	2021-01-10	NA
hCoV-19/Denmark/DCGC-23651/2020	betacoronavirus	EPI_ISL_793875	NA	2020-12-21	Europe	Denmark	Sjaelland	NA	Europe	Denmark	Sjaelland	genome	29782	Human	unknown	unknown	NA	B.1.177.21	GV	Department of Virus and Microbiological Special Diagnostics	Statens Serum Institut	Copenhagen	Denmark	Albertsen Lab	Department of Chemistry and Bioscience	Aalborg University	Denmark	Danish Covid-19 Genome Consortium	https://www.gisaid.org/	NA	NA	2021-01-10	NA
hCoV-19/Denmark/DCGC-23650/2020	betacoronavirus	EPI_ISL_793874	NA	2020-12-21	Europe	Denmark	Hovedstaden	NA	Europe	Denmark	Hovedstaden	genome	29782	Human	unknown	unknown	NA	B.1.2	GH	Department of Virus and Microbiological Special Diagnostics	Statens Serum Institut	Copenhagen	Denmark	Albertsen Lab	Department of Chemistry and Bioscience	Aalborg University	Denmark	Danish Covid-19 Genome Consortium	https://www.gisaid.org/	NA	NA	2021-01-10	NA
hCoV-19/Denmark/DCGC-23648/2020	betacoronavirus	EPI_ISL_793873	NA	2020-12-21	Europe	Denmark	Midtjylland	NA	Europe	Denmark	Midtjylland	genome	29782	Human	unknown	unknown	NA	B.1.177.21	GV	Department of Virus and Microbiological Special Diagnostics	Statens Serum Institut	Copenhagen	Denmark	Albertsen Lab	Department of Chemistry and Bioscience	Aalborg University	Denmark	Danish Covid-19 Genome Consortium	https://www.gisaid.org/	NA	NA	2021-01-10	NA
hCoV-19/Denmark/DCGC-23647/2020	betacoronavirus	EPI_ISL_793872	NA	2020-12-21	Europe	Denmark	Hovedstaden	NA	Europe	Denmark	Hovedstaden	genome	29782	Human	unknown	unknown	NA	B.1.160	GH	Department of Virus and Microbiological Special Diagnostics	Statens Serum Institut	Copenhagen	Denmark	Albertsen Lab	Department of Chemistry and Bioscience	Aalborg University	Denmark	Danish Covid-19 Genome Consortium	https://www.gisaid.org/	NA	NA	2021-01-10	NA
hCoV-19/Denmark/DCGC-23646/2020	betacoronavirus	EPI_ISL_793871	NA	2020-12-21	Europe	Denmark	Hovedstaden	NA	Europe	Denmark	Hovedstaden	genome	29782	Human	unknown	unknown	NA	B.1.177.42	GV	Department of Virus and Microbiological Special Diagnostics	Statens Serum Institut	Copenhagen	Denmark	Albertsen Lab	Department of Chemistry and Bioscience	Aalborg University	Denmark	Danish Covid-19 Genome Consortium	https://www.gisaid.org/	NA	NA	2021-01-10	NA
hCoV-19/Denmark/DCGC-23645/2020	betacoronavirus	EPI_ISL_793870	NA	2020-12-21	Europe	Denmark	Sjaelland	NA	Europe	Denmark	Sjaelland	genome	29782	Human	unknown	unknown	NA	B.1.177.21	GV	Department of Virus and Microbiological Special Diagnostics	Statens Serum Institut	Copenhagen	Denmark	Albertsen Lab	Department of Chemistry and Bioscience	Aalborg University	Denmark	Danish Covid-19 Genome Consortium	https://www.gisaid.org/	NA	NA	2021-01-10	NA
hCoV-19/Denmark/DCGC-23644/2020	betacoronavirus	EPI_ISL_793869	NA	2020-12-21	Europe	Denmark	Midtjylland	NA	Europe	Denmark	Midtjylland	genome	29782	Human	unknown	unknown	NA	B.1.1.70	GR	Department of Virus and Microbiological Special Diagnostics	Statens Serum Institut	Copenhagen	Denmark	Albertsen Lab	Department of Chemistry and Bioscience	Aalborg University	Denmark	Danish Covid-19 Genome Consortium	https://www.gisaid.org/	NA	NA	2021-01-10	NA
hCoV-19/Denmark/DCGC-23641/2020	betacoronavirus	EPI_ISL_793868	NA	2020-12-21	Europe	Denmark	Sjaelland	NA	Europe	Denmark	Sjaelland	genome	29782	Human	unknown	unknown	NA	B.1.258.16	G	Department of Virus and Microbiological Special Diagnostics	Statens Serum Institut	Copenhagen	Denmark	Albertsen Lab	Department of Chemistry and Bioscience	Aalborg University	Denmark	Danish Covid-19 Genome Consortium	https://www.gisaid.org/	NA	NA	2021-01-10	NA
hCoV-19/Denmark/DCGC-23640/2020	betacoronavirus	EPI_ISL_793867	NA	2020-12-21	Europe	Denmark	Syddanmark	NA	Europe	Denmark	Syddanmark	genome	29782	Human	unknown	unknown	NA	B.1.177.21	GV	Department of Virus and Microbiological Special Diagnostics	Statens Serum Institut	Copenhagen	Denmark	Albertsen Lab	Department of Chemistry and Bioscience	Aalborg University	Denmark	Danish Covid-19 Genome Consortium	https://www.gisaid.org/	NA	NA	2021-01-10	NA
hCoV-19/Denmark/DCGC-23638/2020	betacoronavirus	EPI_ISL_793866	NA	2020-12-21	Europe	Denmark	Hovedstaden	NA	Europe	Denmark	Hovedstaden	genome	29782	Human	unknown	unknown	NA	B.1.177.35	GV	Department of Virus and Microbiological Special Diagnostics	Statens Serum Institut	Copenhagen	Denmark	Albertsen Lab	Department of Chemistry and Bioscience	Aalborg University	Denmark	Danish Covid-19 Genome Consortium	https://www.gisaid.org/	NA	NA	2021-01-10	NA
hCoV-19/Denmark/DCGC-23635/2020	betacoronavirus	EPI_ISL_793865	NA	2020-12-21	Europe	Denmark	Hovedstaden	NA	Europe	Denmark	Hovedstaden	genome	29782	Human	unknown	unknown	NA	B.1.177.21	GV	Department of Virus and Microbiological Special Diagnostics	Statens Serum Institut	Copenhagen	Denmark	Albertsen Lab	Department of Chemistry and Bioscience	Aalborg University	Denmark	Danish Covid-19 Genome Consortium	https://www.gisaid.org/	NA	NA	2021-01-10	NA
hCoV-19/Denmark/DCGC-23633/2020	betacoronavirus	EPI_ISL_793864	NA	2020-12-21	Europe	Denmark	Hovedstaden	NA	Europe	Denmark	Hovedstaden	genome	29782	Human	unknown	unknown	NA	B.1.177.21	GV	Department of Virus and Microbiological Special Diagnostics	Statens Serum Institut	Copenhagen	Denmark	Albertsen Lab	Department of Chemistry and Bioscience	Aalborg University	Denmark	Danish Covid-19 Genome Consortium	https://www.gisaid.org/	NA	NA	2021-01-10	NA
hCoV-19/Denmark/DCGC-23632/2020	betacoronavirus	EPI_ISL_793863	NA	2020-12-21	Europe	Denmark	Sjaelland	NA	Europe	Denmark	Sjaelland	genome	29782	Human	unknown	unknown	NA	B.1.221	G	Department of Virus and Microbiological Special Diagnostics	Statens Serum Institut	Copenhagen	Denmark	Albertsen Lab	Department of Chemistry and Bioscience	Aalborg University	Denmark	Danish Covid-19 Genome Consortium	https://www.gisaid.org/	NA	NA	2021-01-10	NA
hCoV-19/Denmark/DCGC-23631/2020	betacoronavirus	EPI_ISL_793862	NA	2020-12-21	Europe	Denmark	Hovedstaden	NA	Europe	Denmark	Hovedstaden	genome	29782	Human	unknown	unknown	NA	B.1.177.12	GV	Department of Virus and Microbiological Special Diagnostics	Statens Serum Institut	Copenhagen	Denmark	Albertsen Lab	Department of Chemistry and Bioscience	Aalborg University	Denmark	Danish Covid-19 Genome Consortium	https://www.gisaid.org/	NA	NA	2021-01-10	NA
hCoV-19/Denmark/DCGC-23630/2020	betacoronavirus	EPI_ISL_793861	NA	2020-12-21	Europe	Denmark	Hovedstaden	NA	Europe	Denmark	Hovedstaden	genome	29782	Human	unknown	unknown	NA	B.1.177.42	GV	Department of Virus and Microbiological Special Diagnostics	Statens Serum Institut	Copenhagen	Denmark	Albertsen Lab	Department of Chemistry and Bioscience	Aalborg University	Denmark	Danish Covid-19 Genome Consortium	https://www.gisaid.org/	NA	NA	2021-01-10	NA
hCoV-19/Denmark/DCGC-23629/2020	betacoronavirus	EPI_ISL_793860	NA	2020-12-21	Europe	Denmark	Hovedstaden	NA	Europe	Denmark	Hovedstaden	genome	29782	Human	unknown	unknown	NA	B.1.177.41	GV	Department of Virus and Microbiological Special Diagnostics	Statens Serum Institut	Copenhagen	Denmark	Albertsen Lab	Department of Chemistry and Bioscience	Aalborg University	Denmark	Danish Covid-19 Genome Consortium	https://www.gisaid.org/	NA	NA	2021-01-10	NA
hCoV-19/Denmark/DCGC-23628/2020	betacoronavirus	EPI_ISL_793859	NA	2020-12-21	Europe	Denmark	Hovedstaden	NA	Europe	Denmark	Hovedstaden	genome	29782	Human	unknown	unknown	NA	B.1.36.25	GH	Department of Virus and Microbiological Special Diagnostics	Statens Serum Institut	Copenhagen	Denmark	Albertsen Lab	Department of Chemistry and Bioscience	Aalborg University	Denmark	Danish Covid-19 Genome Consortium	https://www.gisaid.org/	NA	NA	2021-01-10	NA
hCoV-19/Denmark/DCGC-23627/2020	betacoronavirus	EPI_ISL_793858	NA	2020-12-21	Europe	Denmark	Midtjylland	NA	Europe	Denmark	Midtjylland	genome	29782	Human	unknown	unknown	NA	B.1.177.12	GV	Department of Virus and Microbiological Special Diagnostics	Statens Serum Institut	Copenhagen	Denmark	Albertsen Lab	Department of Chemistry and Bioscience	Aalborg University	Denmark	Danish Covid-19 Genome Consortium	https://www.gisaid.org/	NA	NA	2021-01-10	NA
hCoV-19/Denmark/DCGC-23626/2020	betacoronavirus	EPI_ISL_793857	NA	2020-12-21	Europe	Denmark	Hovedstaden	NA	Europe	Denmark	Hovedstaden	genome	29782	Human	unknown	unknown	NA	B.1.258.16	G	Department of Virus and Microbiological Special Diagnostics	Statens Serum Institut	Copenhagen	Denmark	Albertsen Lab	Department of Chemistry and Bioscience	Aalborg University	Denmark	Danish Covid-19 Genome Consortium	https://www.gisaid.org/	NA	NA	2021-01-10	NA
hCoV-19/Denmark/DCGC-23624/2020	betacoronavirus	EPI_ISL_793856	NA	2020-12-21	Europe	Denmark	Sjaelland	NA	Europe	Denmark	Sjaelland	genome	29782	Human	unknown	unknown	NA	B.1.177.21	GV	Department of Virus and Microbiological Special Diagnostics	Statens Serum Institut	Copenhagen	Denmark	Albertsen Lab	Department of Chemistry and Bioscience	Aalborg University	Denmark	Danish Covid-19 Genome Consortium	https://www.gisaid.org/	NA	NA	2021-01-10	NA
hCoV-19/Denmark/DCGC-23623/2020	betacoronavirus	EPI_ISL_793855	NA	2020-12-21	Europe	Denmark	Hovedstaden	NA	Europe	Denmark	Hovedstaden	genome	29782	Human	unknown	unknown	NA	B.1.177.21	GV	Department of Virus and Microbiological Special Diagnostics	Statens Serum Institut	Copenhagen	Denmark	Albertsen Lab	Department of Chemistry and Bioscience	Aalborg University	Denmark	Danish Covid-19 Genome Consortium	https://www.gisaid.org/	NA	NA	2021-01-10	NA
hCoV-19/Denmark/DCGC-23620/2020	betacoronavirus	EPI_ISL_793854	NA	2020-12-21	Europe	Denmark	Midtjylland	NA	Europe	Denmark	Midtjylland	genome	29782	Human	unknown	unknown	NA	B.1.177.12	GV	Department of Virus and Microbiological Special Diagnostics	Statens Serum Institut	Copenhagen	Denmark	Albertsen Lab	Department of Chemistry and Bioscience	Aalborg University	Denmark	Danish Covid-19 Genome Consortium	https://www.gisaid.org/	NA	NA	2021-01-10	NA
hCoV-19/Denmark/DCGC-23618/2020	betacoronavirus	EPI_ISL_793853	NA	2020-12-21	Europe	Denmark	Hovedstaden	NA	Europe	Denmark	Hovedstaden	genome	29782	Human	unknown	unknown	NA	B.1.177.21	GV	Department of Virus and Microbiological Special Diagnostics	Statens Serum Institut	Copenhagen	Denmark	Albertsen Lab	Department of Chemistry and Bioscience	Aalborg University	Denmark	Danish Covid-19 Genome Consortium	https://www.gisaid.org/	NA	NA	2021-01-10	NA
hCoV-19/Denmark/DCGC-23617/2020	betacoronavirus	EPI_ISL_793852	NA	2020-12-21	Europe	Denmark	Syddanmark	NA	Europe	Denmark	Syddanmark	genome	29782	Human	unknown	unknown	NA	AD.1	GR	Department of Virus and Microbiological Special Diagnostics	Statens Serum Institut	Copenhagen	Denmark	Albertsen Lab	Department of Chemistry and Bioscience	Aalborg University	Denmark	Danish Covid-19 Genome Consortium	https://www.gisaid.org/	NA	NA	2021-01-10	NA
hCoV-19/Denmark/DCGC-23615/2020	betacoronavirus	EPI_ISL_793851	NA	2020-12-21	Europe	Denmark	Syddanmark	NA	Europe	Denmark	Syddanmark	genome	29782	Human	unknown	unknown	NA	B.1.177.21	GV	Department of Virus and Microbiological Special Diagnostics	Statens Serum Institut	Copenhagen	Denmark	Albertsen Lab	Department of Chemistry and Bioscience	Aalborg University	Denmark	Danish Covid-19 Genome Consortium	https://www.gisaid.org/	NA	NA	2021-01-10	NA
hCoV-19/Denmark/DCGC-23608/2020	betacoronavirus	EPI_ISL_793850	NA	2020-12-21	Europe	Denmark	Hovedstaden	NA	Europe	Denmark	Hovedstaden	genome	29782	Human	unknown	unknown	NA	B.1	G	Department of Virus and Microbiological Special Diagnostics	Statens Serum Institut	Copenhagen	Denmark	Albertsen Lab	Department of Chemistry and Bioscience	Aalborg University	Denmark	Danish Covid-19 Genome Consortium	https://www.gisaid.org/	NA	NA	2021-01-10	NA
hCoV-19/Denmark/DCGC-23607/2020	betacoronavirus	EPI_ISL_793849	NA	2020-12-21	Europe	Denmark	Syddanmark	NA	Europe	Denmark	Syddanmark	genome	29782	Human	unknown	unknown	NA	B.1.1.433	GR	Department of Virus and Microbiological Special Diagnostics	Statens Serum Institut	Copenhagen	Denmark	Albertsen Lab	Department of Chemistry and Bioscience	Aalborg University	Denmark	Danish Covid-19 Genome Consortium	https://www.gisaid.org/	NA	NA	2021-01-10	NA
hCoV-19/Denmark/DCGC-23606/2020	betacoronavirus	EPI_ISL_793848	NA	2020-12-21	Europe	Denmark	Hovedstaden	NA	Europe	Denmark	Hovedstaden	genome	29782	Human	unknown	unknown	NA	B.1.177.12	GV	Department of Virus and Microbiological Special Diagnostics	Statens Serum Institut	Copenhagen	Denmark	Albertsen Lab	Department of Chemistry and Bioscience	Aalborg University	Denmark	Danish Covid-19 Genome Consortium	https://www.gisaid.org/	NA	NA	2021-01-10	NA
hCoV-19/Denmark/DCGC-23605/2020	betacoronavirus	EPI_ISL_793847	NA	2020-12-21	Europe	Denmark	Hovedstaden	NA	Europe	Denmark	Hovedstaden	genome	29782	Human	unknown	unknown	NA	B.1.258.16	G	Department of Virus and Microbiological Special Diagnostics	Statens Serum Institut	Copenhagen	Denmark	Albertsen Lab	Department of Chemistry and Bioscience	Aalborg University	Denmark	Danish Covid-19 Genome Consortium	https://www.gisaid.org/	NA	NA	2021-01-10	NA
hCoV-19/Denmark/DCGC-23603/2020	betacoronavirus	EPI_ISL_793846	NA	2020-12-21	Europe	Denmark	Hovedstaden	NA	Europe	Denmark	Hovedstaden	genome	29782	Human	unknown	unknown	NA	B.1.177.21	GV	Department of Virus and Microbiological Special Diagnostics	Statens Serum Institut	Copenhagen	Denmark	Albertsen Lab	Department of Chemistry and Bioscience	Aalborg University	Denmark	Danish Covid-19 Genome Consortium	https://www.gisaid.org/	NA	NA	2021-01-10	NA
hCoV-19/Denmark/DCGC-23602/2020	betacoronavirus	EPI_ISL_793845	NA	2020-12-21	Europe	Denmark	Hovedstaden	NA	Europe	Denmark	Hovedstaden	genome	29782	Human	unknown	unknown	NA	B.1.2	GH	Department of Virus and Microbiological Special Diagnostics	Statens Serum Institut	Copenhagen	Denmark	Albertsen Lab	Department of Chemistry and Bioscience	Aalborg University	Denmark	Danish Covid-19 Genome Consortium	https://www.gisaid.org/	NA	NA	2021-01-10	NA
hCoV-19/Denmark/DCGC-23600/2020	betacoronavirus	EPI_ISL_793844	NA	2020-12-21	Europe	Denmark	Hovedstaden	NA	Europe	Denmark	Hovedstaden	genome	29782	Human	unknown	unknown	NA	B.1.1.377	GR	Department of Virus and Microbiological Special Diagnostics	Statens Serum Institut	Copenhagen	Denmark	Albertsen Lab	Department of Chemistry and Bioscience	Aalborg University	Denmark	Danish Covid-19 Genome Consortium	https://www.gisaid.org/	NA	NA	2021-01-10	NA
hCoV-19/Denmark/DCGC-23598/2020	betacoronavirus	EPI_ISL_793843	NA	2020-12-21	Europe	Denmark	Hovedstaden	NA	Europe	Denmark	Hovedstaden	genome	29782	Human	unknown	unknown	NA	B.1.177.21	GV	Department of Virus and Microbiological Special Diagnostics	Statens Serum Institut	Copenhagen	Denmark	Albertsen Lab	Department of Chemistry and Bioscience	Aalborg University	Denmark	Danish Covid-19 Genome Consortium	https://www.gisaid.org/	NA	NA	2021-01-10	NA
hCoV-19/Denmark/DCGC-23596/2020	betacoronavirus	EPI_ISL_793842	NA	2020-12-21	Europe	Denmark	Hovedstaden	NA	Europe	Denmark	Hovedstaden	genome	29782	Human	unknown	unknown	NA	B.1.177.12	GV	Department of Virus and Microbiological Special Diagnostics	Statens Serum Institut	Copenhagen	Denmark	Albertsen Lab	Department of Chemistry and Bioscience	Aalborg University	Denmark	Danish Covid-19 Genome Consortium	https://www.gisaid.org/	NA	NA	2021-01-10	NA
hCoV-19/Denmark/DCGC-23594/2020	betacoronavirus	EPI_ISL_793841	NA	2020-12-21	Europe	Denmark	Sjaelland	NA	Europe	Denmark	Sjaelland	genome	29782	Human	unknown	unknown	NA	B.1.177.21	GV	Department of Virus and Microbiological Special Diagnostics	Statens Serum Institut	Copenhagen	Denmark	Albertsen Lab	Department of Chemistry and Bioscience	Aalborg University	Denmark	Danish Covid-19 Genome Consortium	https://www.gisaid.org/	NA	NA	2021-01-10	NA
hCoV-19/Denmark/DCGC-23592/2020	betacoronavirus	EPI_ISL_793840	NA	2020-12-21	Europe	Denmark	Hovedstaden	NA	Europe	Denmark	Hovedstaden	genome	29782	Human	unknown	unknown	NA	B.1.177.21	GV	Department of Virus and Microbiological Special Diagnostics	Statens Serum Institut	Copenhagen	Denmark	Albertsen Lab	Department of Chemistry and Bioscience	Aalborg University	Denmark	Danish Covid-19 Genome Consortium	https://www.gisaid.org/	NA	NA	2021-01-10	NA
hCoV-19/Denmark/DCGC-23591/2020	betacoronavirus	EPI_ISL_793839	NA	2020-12-21	Europe	Denmark	Sjaelland	NA	Europe	Denmark	Sjaelland	genome	29782	Human	unknown	unknown	NA	B.1.177.21	GV	Department of Virus and Microbiological Special Diagnostics	Statens Serum Institut	Copenhagen	Denmark	Albertsen Lab	Department of Chemistry and Bioscience	Aalborg University	Denmark	Danish Covid-19 Genome Consortium	https://www.gisaid.org/	NA	NA	2021-01-10	NA
hCoV-19/Denmark/DCGC-23587/2020	betacoronavirus	EPI_ISL_793838	NA	2020-12-21	Europe	Denmark	Hovedstaden	NA	Europe	Denmark	Hovedstaden	genome	29782	Human	unknown	unknown	NA	B.1.1.280	GR	Department of Virus and Microbiological Special Diagnostics	Statens Serum Institut	Copenhagen	Denmark	Albertsen Lab	Department of Chemistry and Bioscience	Aalborg University	Denmark	Danish Covid-19 Genome Consortium	https://www.gisaid.org/	NA	NA	2021-01-10	NA
hCoV-19/Denmark/DCGC-23584/2020	betacoronavirus	EPI_ISL_793837	NA	2020-12-21	Europe	Denmark	Hovedstaden	NA	Europe	Denmark	Hovedstaden	genome	29782	Human	unknown	unknown	NA	B.1.177	GV	Department of Virus and Microbiological Special Diagnostics	Statens Serum Institut	Copenhagen	Denmark	Albertsen Lab	Department of Chemistry and Bioscience	Aalborg University	Denmark	Danish Covid-19 Genome Consortium	https://www.gisaid.org/	NA	NA	2021-01-10	NA
hCoV-19/Denmark/DCGC-23583/2020	betacoronavirus	EPI_ISL_793836	NA	2020-12-21	Europe	Denmark	Hovedstaden	NA	Europe	Denmark	Hovedstaden	genome	29782	Human	unknown	unknown	NA	B.1.177.21	GV	Department of Virus and Microbiological Special Diagnostics	Statens Serum Institut	Copenhagen	Denmark	Albertsen Lab	Department of Chemistry and Bioscience	Aalborg University	Denmark	Danish Covid-19 Genome Consortium	https://www.gisaid.org/	NA	NA	2021-01-10	NA
hCoV-19/Denmark/DCGC-23580/2020	betacoronavirus	EPI_ISL_793835	NA	2020-12-21	Europe	Denmark	Sjaelland	NA	Europe	Denmark	Sjaelland	genome	29782	Human	unknown	unknown	NA	B.1.177.21	GV	Department of Virus and Microbiological Special Diagnostics	Statens Serum Institut	Copenhagen	Denmark	Albertsen Lab	Department of Chemistry and Bioscience	Aalborg University	Denmark	Danish Covid-19 Genome Consortium	https://www.gisaid.org/	NA	NA	2021-01-10	NA
hCoV-19/Denmark/DCGC-23578/2020	betacoronavirus	EPI_ISL_793834	NA	2020-12-21	Europe	Denmark	Hovedstaden	NA	Europe	Denmark	Hovedstaden	genome	29782	Human	unknown	unknown	NA	B.1.177.21	GV	Department of Virus and Microbiological Special Diagnostics	Statens Serum Institut	Copenhagen	Denmark	Albertsen Lab	Department of Chemistry and Bioscience	Aalborg University	Denmark	Danish Covid-19 Genome Consortium	https://www.gisaid.org/	NA	NA	2021-01-10	NA
hCoV-19/Denmark/DCGC-23577/2020	betacoronavirus	EPI_ISL_793833	NA	2020-12-21	Europe	Denmark	Midtjylland	NA	Europe	Denmark	Midtjylland	genome	29782	Human	unknown	unknown	NA	B.1.177.12	GV	Department of Virus and Microbiological Special Diagnostics	Statens Serum Institut	Copenhagen	Denmark	Albertsen Lab	Department of Chemistry and Bioscience	Aalborg University	Denmark	Danish Covid-19 Genome Consortium	https://www.gisaid.org/	NA	NA	2021-01-10	NA
hCoV-19/Denmark/DCGC-23576/2020	betacoronavirus	EPI_ISL_793832	NA	2020-12-21	Europe	Denmark	Syddanmark	NA	Europe	Denmark	Syddanmark	genome	29782	Human	unknown	unknown	NA	B.1.258.16	G	Department of Virus and Microbiological Special Diagnostics	Statens Serum Institut	Copenhagen	Denmark	Albertsen Lab	Department of Chemistry and Bioscience	Aalborg University	Denmark	Danish Covid-19 Genome Consortium	https://www.gisaid.org/	NA	NA	2021-01-10	NA
hCoV-19/Denmark/DCGC-23571/2020	betacoronavirus	EPI_ISL_793831	NA	2020-12-21	Europe	Denmark	Midtjylland	NA	Europe	Denmark	Midtjylland	genome	29782	Human	unknown	unknown	NA	B.1.177.12	GV	Department of Virus and Microbiological Special Diagnostics	Statens Serum Institut	Copenhagen	Denmark	Albertsen Lab	Department of Chemistry and Bioscience	Aalborg University	Denmark	Danish Covid-19 Genome Consortium	https://www.gisaid.org/	NA	NA	2021-01-10	NA
hCoV-19/Denmark/DCGC-23569/2020	betacoronavirus	EPI_ISL_793830	NA	2020-12-21	Europe	Denmark	Midtjylland	NA	Europe	Denmark	Midtjylland	genome	29782	Human	unknown	unknown	NA	B.1.177.12	GV	Department of Virus and Microbiological Special Diagnostics	Statens Serum Institut	Copenhagen	Denmark	Albertsen Lab	Department of Chemistry and Bioscience	Aalborg University	Denmark	Danish Covid-19 Genome Consortium	https://www.gisaid.org/	NA	NA	2021-01-10	NA
hCoV-19/Denmark/DCGC-23568/2020	betacoronavirus	EPI_ISL_793829	NA	2020-12-21	Europe	Denmark	Sjaelland	NA	Europe	Denmark	Sjaelland	genome	29782	Human	unknown	unknown	NA	B.1.177.21	GV	Department of Virus and Microbiological Special Diagnostics	Statens Serum Institut	Copenhagen	Denmark	Albertsen Lab	Department of Chemistry and Bioscience	Aalborg University	Denmark	Danish Covid-19 Genome Consortium	https://www.gisaid.org/	NA	NA	2021-01-10	NA
hCoV-19/Denmark/DCGC-23565/2020	betacoronavirus	EPI_ISL_793828	NA	2020-12-21	Europe	Denmark	Sjaelland	NA	Europe	Denmark	Sjaelland	genome	29782	Human	unknown	unknown	NA	B.1.221	G	Department of Virus and Microbiological Special Diagnostics	Statens Serum Institut	Copenhagen	Denmark	Albertsen Lab	Department of Chemistry and Bioscience	Aalborg University	Denmark	Danish Covid-19 Genome Consortium	https://www.gisaid.org/	NA	NA	2021-01-10	NA
hCoV-19/Denmark/DCGC-23560/2020	betacoronavirus	EPI_ISL_793827	NA	2020-12-21	Europe	Denmark	Hovedstaden	NA	Europe	Denmark	Hovedstaden	genome	29782	Human	unknown	unknown	NA	B.1.177.12	GV	Department of Virus and Microbiological Special Diagnostics	Statens Serum Institut	Copenhagen	Denmark	Albertsen Lab	Department of Chemistry and Bioscience	Aalborg University	Denmark	Danish Covid-19 Genome Consortium	https://www.gisaid.org/	NA	NA	2021-01-10	NA
hCoV-19/Denmark/DCGC-23559/2020	betacoronavirus	EPI_ISL_793826	NA	2020-12-21	Europe	Denmark	Syddanmark	NA	Europe	Denmark	Syddanmark	genome	29782	Human	unknown	unknown	NA	B.1.1.433	GR	Department of Virus and Microbiological Special Diagnostics	Statens Serum Institut	Copenhagen	Denmark	Albertsen Lab	Department of Chemistry and Bioscience	Aalborg University	Denmark	Danish Covid-19 Genome Consortium	https://www.gisaid.org/	NA	NA	2021-01-10	NA
hCoV-19/Denmark/DCGC-23556/2020	betacoronavirus	EPI_ISL_793825	NA	2020-12-21	Europe	Denmark	Sjaelland	NA	Europe	Denmark	Sjaelland	genome	29782	Human	unknown	unknown	NA	B.1.177	GV	Department of Virus and Microbiological Special Diagnostics	Statens Serum Institut	Copenhagen	Denmark	Albertsen Lab	Department of Chemistry and Bioscience	Aalborg University	Denmark	Danish Covid-19 Genome Consortium	https://www.gisaid.org/	NA	NA	2021-01-10	NA
hCoV-19/Denmark/DCGC-23555/2020	betacoronavirus	EPI_ISL_793824	NA	2020-12-21	Europe	Denmark	Midtjylland	NA	Europe	Denmark	Midtjylland	genome	29782	Human	unknown	unknown	NA	B.1.177.21	GV	Department of Virus and Microbiological Special Diagnostics	Statens Serum Institut	Copenhagen	Denmark	Albertsen Lab	Department of Chemistry and Bioscience	Aalborg University	Denmark	Danish Covid-19 Genome Consortium	https://www.gisaid.org/	NA	NA	2021-01-10	NA
hCoV-19/Denmark/DCGC-23552/2020	betacoronavirus	EPI_ISL_793823	NA	2020-12-21	Europe	Denmark	Sjaelland	NA	Europe	Denmark	Sjaelland	genome	29302	Human	unknown	unknown	NA	B.1.177.70	GV	Department of Virus and Microbiological Special Diagnostics	Statens Serum Institut	Copenhagen	Denmark	Albertsen Lab	Department of Chemistry and Bioscience	Aalborg University	Denmark	Danish Covid-19 Genome Consortium	https://www.gisaid.org/	NA	NA	2021-01-10	NA
hCoV-19/Denmark/DCGC-23551/2020	betacoronavirus	EPI_ISL_793822	NA	2020-12-21	Europe	Denmark	Hovedstaden	NA	Europe	Denmark	Hovedstaden	genome	29782	Human	unknown	unknown	NA	B.1.534	GR	Department of Virus and Microbiological Special Diagnostics	Statens Serum Institut	Copenhagen	Denmark	Albertsen Lab	Department of Chemistry and Bioscience	Aalborg University	Denmark	Danish Covid-19 Genome Consortium	https://www.gisaid.org/	NA	NA	2021-01-10	NA
hCoV-19/Denmark/DCGC-23550/2020	betacoronavirus	EPI_ISL_793821	NA	2020-12-21	Europe	Denmark	Hovedstaden	NA	Europe	Denmark	Hovedstaden	genome	29782	Human	unknown	unknown	NA	B.1.177	GV	Department of Virus and Microbiological Special Diagnostics	Statens Serum Institut	Copenhagen	Denmark	Albertsen Lab	Department of Chemistry and Bioscience	Aalborg University	Denmark	Danish Covid-19 Genome Consortium	https://www.gisaid.org/	NA	NA	2021-01-10	NA
hCoV-19/Denmark/DCGC-23548/2020	betacoronavirus	EPI_ISL_793820	NA	2020-12-21	Europe	Denmark	Hovedstaden	NA	Europe	Denmark	Hovedstaden	genome	29782	Human	unknown	unknown	NA	B.1.160	GH	Department of Virus and Microbiological Special Diagnostics	Statens Serum Institut	Copenhagen	Denmark	Albertsen Lab	Department of Chemistry and Bioscience	Aalborg University	Denmark	Danish Covid-19 Genome Consortium	https://www.gisaid.org/	NA	NA	2021-01-10	NA
hCoV-19/Denmark/DCGC-23546/2020	betacoronavirus	EPI_ISL_793819	NA	2020-12-21	Europe	Denmark	Hovedstaden	NA	Europe	Denmark	Hovedstaden	genome	29782	Human	unknown	unknown	NA	B.1.177.21	GV	Department of Virus and Microbiological Special Diagnostics	Statens Serum Institut	Copenhagen	Denmark	Albertsen Lab	Department of Chemistry and Bioscience	Aalborg University	Denmark	Danish Covid-19 Genome Consortium	https://www.gisaid.org/	NA	NA	2021-01-10	NA
hCoV-19/Denmark/DCGC-23545/2020	betacoronavirus	EPI_ISL_793818	NA	2020-12-21	Europe	Denmark	Syddanmark	NA	Europe	Denmark	Syddanmark	genome	29782	Human	unknown	unknown	NA	B.1.1.433	GR	Department of Virus and Microbiological Special Diagnostics	Statens Serum Institut	Copenhagen	Denmark	Albertsen Lab	Department of Chemistry and Bioscience	Aalborg University	Denmark	Danish Covid-19 Genome Consortium	https://www.gisaid.org/	NA	NA	2021-01-10	NA
hCoV-19/Denmark/DCGC-23544/2020	betacoronavirus	EPI_ISL_793817	NA	2020-12-21	Europe	Denmark	Hovedstaden	NA	Europe	Denmark	Hovedstaden	genome	29782	Human	unknown	unknown	NA	B.1.177.21	GV	Department of Virus and Microbiological Special Diagnostics	Statens Serum Institut	Copenhagen	Denmark	Albertsen Lab	Department of Chemistry and Bioscience	Aalborg University	Denmark	Danish Covid-19 Genome Consortium	https://www.gisaid.org/	NA	NA	2021-01-10	NA
hCoV-19/Denmark/DCGC-23543/2020	betacoronavirus	EPI_ISL_793816	NA	2020-12-21	Europe	Denmark	Hovedstaden	NA	Europe	Denmark	Hovedstaden	genome	29782	Human	unknown	unknown	NA	B.1.1.377	GR	Department of Virus and Microbiological Special Diagnostics	Statens Serum Institut	Copenhagen	Denmark	Albertsen Lab	Department of Chemistry and Bioscience	Aalborg University	Denmark	Danish Covid-19 Genome Consortium	https://www.gisaid.org/	NA	NA	2021-01-10	NA
hCoV-19/Denmark/DCGC-23542/2020	betacoronavirus	EPI_ISL_793815	NA	2020-12-21	Europe	Denmark	Hovedstaden	NA	Europe	Denmark	Hovedstaden	genome	29782	Human	unknown	unknown	NA	B.1.177.21	GV	Department of Virus and Microbiological Special Diagnostics	Statens Serum Institut	Copenhagen	Denmark	Albertsen Lab	Department of Chemistry and Bioscience	Aalborg University	Denmark	Danish Covid-19 Genome Consortium	https://www.gisaid.org/	NA	NA	2021-01-10	NA
hCoV-19/Denmark/DCGC-23540/2020	betacoronavirus	EPI_ISL_793814	NA	2020-12-21	Europe	Denmark	Sjaelland	NA	Europe	Denmark	Sjaelland	genome	29782	Human	unknown	unknown	NA	B.1.177.21	GV	Department of Virus and Microbiological Special Diagnostics	Statens Serum Institut	Copenhagen	Denmark	Albertsen Lab	Department of Chemistry and Bioscience	Aalborg University	Denmark	Danish Covid-19 Genome Consortium	https://www.gisaid.org/	NA	NA	2021-01-10	NA
hCoV-19/Denmark/DCGC-23539/2020	betacoronavirus	EPI_ISL_793813	NA	2020-12-21	Europe	Denmark	Sjaelland	NA	Europe	Denmark	Sjaelland	genome	29782	Human	unknown	unknown	NA	B.1.177.21	GV	Department of Virus and Microbiological Special Diagnostics	Statens Serum Institut	Copenhagen	Denmark	Albertsen Lab	Department of Chemistry and Bioscience	Aalborg University	Denmark	Danish Covid-19 Genome Consortium	https://www.gisaid.org/	NA	NA	2021-01-10	NA
hCoV-19/Denmark/DCGC-23535/2020	betacoronavirus	EPI_ISL_793812	NA	2020-12-21	Europe	Denmark	Hovedstaden	NA	Europe	Denmark	Hovedstaden	genome	29782	Human	unknown	unknown	NA	B.1.221	G	Department of Virus and Microbiological Special Diagnostics	Statens Serum Institut	Copenhagen	Denmark	Albertsen Lab	Department of Chemistry and Bioscience	Aalborg University	Denmark	Danish Covid-19 Genome Consortium	https://www.gisaid.org/	NA	NA	2021-01-10	NA
hCoV-19/Denmark/DCGC-23532/2020	betacoronavirus	EPI_ISL_793811	NA	2020-12-21	Europe	Denmark	Sjaelland	NA	Europe	Denmark	Sjaelland	genome	29782	Human	unknown	unknown	NA	B.1.1	GR	Department of Virus and Microbiological Special Diagnostics	Statens Serum Institut	Copenhagen	Denmark	Albertsen Lab	Department of Chemistry and Bioscience	Aalborg University	Denmark	Danish Covid-19 Genome Consortium	https://www.gisaid.org/	NA	NA	2021-01-10	NA
hCoV-19/Denmark/DCGC-23531/2020	betacoronavirus	EPI_ISL_793810	NA	2020-12-21	Europe	Denmark	Hovedstaden	NA	Europe	Denmark	Hovedstaden	genome	29782	Human	unknown	unknown	NA	B.1.474	GH	Department of Virus and Microbiological Special Diagnostics	Statens Serum Institut	Copenhagen	Denmark	Albertsen Lab	Department of Chemistry and Bioscience	Aalborg University	Denmark	Danish Covid-19 Genome Consortium	https://www.gisaid.org/	NA	NA	2021-01-10	NA
hCoV-19/Denmark/DCGC-23530/2020	betacoronavirus	EPI_ISL_793809	NA	2020-12-21	Europe	Denmark	Hovedstaden	NA	Europe	Denmark	Hovedstaden	genome	29782	Human	unknown	unknown	NA	B.1.177.21	GV	Department of Virus and Microbiological Special Diagnostics	Statens Serum Institut	Copenhagen	Denmark	Albertsen Lab	Department of Chemistry and Bioscience	Aalborg University	Denmark	Danish Covid-19 Genome Consortium	https://www.gisaid.org/	NA	NA	2021-01-10	NA
hCoV-19/Denmark/DCGC-23526/2020	betacoronavirus	EPI_ISL_793808	NA	2020-12-21	Europe	Denmark	Hovedstaden	NA	Europe	Denmark	Hovedstaden	genome	29782	Human	unknown	unknown	NA	B.1.177.42	GV	Department of Virus and Microbiological Special Diagnostics	Statens Serum Institut	Copenhagen	Denmark	Albertsen Lab	Department of Chemistry and Bioscience	Aalborg University	Denmark	Danish Covid-19 Genome Consortium	https://www.gisaid.org/	NA	NA	2021-01-10	NA
hCoV-19/Denmark/DCGC-23525/2020	betacoronavirus	EPI_ISL_793807	NA	2020-12-21	Europe	Denmark	Hovedstaden	NA	Europe	Denmark	Hovedstaden	genome	29782	Human	unknown	unknown	NA	B.1.534	GR	Department of Virus and Microbiological Special Diagnostics	Statens Serum Institut	Copenhagen	Denmark	Albertsen Lab	Department of Chemistry and Bioscience	Aalborg University	Denmark	Danish Covid-19 Genome Consortium	https://www.gisaid.org/	NA	NA	2021-01-10	NA
hCoV-19/Denmark/DCGC-23520/2020	betacoronavirus	EPI_ISL_793806	NA	2020-12-21	Europe	Denmark	Hovedstaden	NA	Europe	Denmark	Hovedstaden	genome	29782	Human	unknown	unknown	NA	B.1.221	G	Department of Virus and Microbiological Special Diagnostics	Statens Serum Institut	Copenhagen	Denmark	Albertsen Lab	Department of Chemistry and Bioscience	Aalborg University	Denmark	Danish Covid-19 Genome Consortium	https://www.gisaid.org/	NA	NA	2021-01-10	NA
hCoV-19/Denmark/DCGC-23519/2020	betacoronavirus	EPI_ISL_793805	NA	2020-12-21	Europe	Denmark	Sjaelland	NA	Europe	Denmark	Sjaelland	genome	29782	Human	unknown	unknown	NA	B.1.177.12	GV	Department of Virus and Microbiological Special Diagnostics	Statens Serum Institut	Copenhagen	Denmark	Albertsen Lab	Department of Chemistry and Bioscience	Aalborg University	Denmark	Danish Covid-19 Genome Consortium	https://www.gisaid.org/	NA	NA	2021-01-10	NA
hCoV-19/Denmark/DCGC-23518/2020	betacoronavirus	EPI_ISL_793804	NA	2020-12-21	Europe	Denmark	Hovedstaden	NA	Europe	Denmark	Hovedstaden	genome	29782	Human	unknown	unknown	NA	B.1.177.21	GV	Department of Virus and Microbiological Special Diagnostics	Statens Serum Institut	Copenhagen	Denmark	Albertsen Lab	Department of Chemistry and Bioscience	Aalborg University	Denmark	Danish Covid-19 Genome Consortium	https://www.gisaid.org/	NA	NA	2021-01-10	NA
hCoV-19/Denmark/DCGC-23517/2020	betacoronavirus	EPI_ISL_793803	NA	2020-12-21	Europe	Denmark	Syddanmark	NA	Europe	Denmark	Syddanmark	genome	29782	Human	unknown	unknown	NA	AD.1	GR	Department of Virus and Microbiological Special Diagnostics	Statens Serum Institut	Copenhagen	Denmark	Albertsen Lab	Department of Chemistry and Bioscience	Aalborg University	Denmark	Danish Covid-19 Genome Consortium	https://www.gisaid.org/	NA	NA	2021-01-10	NA
hCoV-19/Denmark/DCGC-23515/2020	betacoronavirus	EPI_ISL_793802	NA	2020-12-21	Europe	Denmark	Hovedstaden	NA	Europe	Denmark	Hovedstaden	genome	29782	Human	unknown	unknown	NA	B.1.1.377	GR	Department of Virus and Microbiological Special Diagnostics	Statens Serum Institut	Copenhagen	Denmark	Albertsen Lab	Department of Chemistry and Bioscience	Aalborg University	Denmark	Danish Covid-19 Genome Consortium	https://www.gisaid.org/	NA	NA	2021-01-10	NA
hCoV-19/Denmark/DCGC-23514/2020	betacoronavirus	EPI_ISL_793801	NA	2020-12-21	Europe	Denmark	Nordjylland	NA	Europe	Denmark	Nordjylland	genome	29782	Human	unknown	unknown	NA	B.1.177.24	GV	Department of Virus and Microbiological Special Diagnostics	Statens Serum Institut	Copenhagen	Denmark	Albertsen Lab	Department of Chemistry and Bioscience	Aalborg University	Denmark	Danish Covid-19 Genome Consortium	https://www.gisaid.org/	NA	NA	2021-01-10	NA
hCoV-19/Denmark/DCGC-23512/2020	betacoronavirus	EPI_ISL_793800	NA	2020-12-21	Europe	Denmark	Hovedstaden	NA	Europe	Denmark	Hovedstaden	genome	29782	Human	unknown	unknown	NA	B.1.177.12	GV	Department of Virus and Microbiological Special Diagnostics	Statens Serum Institut	Copenhagen	Denmark	Albertsen Lab	Department of Chemistry and Bioscience	Aalborg University	Denmark	Danish Covid-19 Genome Consortium	https://www.gisaid.org/	NA	NA	2021-01-10	NA
hCoV-19/Denmark/DCGC-23509/2020	betacoronavirus	EPI_ISL_793799	NA	2020-12-21	Europe	Denmark	Hovedstaden	NA	Europe	Denmark	Hovedstaden	genome	29782	Human	unknown	unknown	NA	B.1.177.21	GV	Department of Virus and Microbiological Special Diagnostics	Statens Serum Institut	Copenhagen	Denmark	Albertsen Lab	Department of Chemistry and Bioscience	Aalborg University	Denmark	Danish Covid-19 Genome Consortium	https://www.gisaid.org/	NA	NA	2021-01-10	NA
hCoV-19/Denmark/DCGC-23506/2020	betacoronavirus	EPI_ISL_793798	NA	2020-12-21	Europe	Denmark	Midtjylland	NA	Europe	Denmark	Midtjylland	genome	29782	Human	unknown	unknown	NA	B.1.177.12	GV	Department of Virus and Microbiological Special Diagnostics	Statens Serum Institut	Copenhagen	Denmark	Albertsen Lab	Department of Chemistry and Bioscience	Aalborg University	Denmark	Danish Covid-19 Genome Consortium	https://www.gisaid.org/	NA	NA	2021-01-10	NA
hCoV-19/Denmark/DCGC-23504/2020	betacoronavirus	EPI_ISL_793797	NA	2020-12-21	Europe	Denmark	Syddanmark	NA	Europe	Denmark	Syddanmark	genome	29782	Human	unknown	unknown	NA	B.1.177.12	GV	Department of Virus and Microbiological Special Diagnostics	Statens Serum Institut	Copenhagen	Denmark	Albertsen Lab	Department of Chemistry and Bioscience	Aalborg University	Denmark	Danish Covid-19 Genome Consortium	https://www.gisaid.org/	NA	NA	2021-01-10	NA
hCoV-19/Denmark/DCGC-23503/2020	betacoronavirus	EPI_ISL_793796	NA	2020-12-21	Europe	Denmark	Hovedstaden	NA	Europe	Denmark	Hovedstaden	genome	29782	Human	unknown	unknown	NA	B.1.177.42	GV	Department of Virus and Microbiological Special Diagnostics	Statens Serum Institut	Copenhagen	Denmark	Albertsen Lab	Department of Chemistry and Bioscience	Aalborg University	Denmark	Danish Covid-19 Genome Consortium	https://www.gisaid.org/	NA	NA	2021-01-10	NA
hCoV-19/Denmark/DCGC-23502/2020	betacoronavirus	EPI_ISL_793795	NA	2020-12-21	Europe	Denmark	Midtjylland	NA	Europe	Denmark	Midtjylland	genome	29782	Human	unknown	unknown	NA	B.1.177.12	GV	Department of Virus and Microbiological Special Diagnostics	Statens Serum Institut	Copenhagen	Denmark	Albertsen Lab	Department of Chemistry and Bioscience	Aalborg University	Denmark	Danish Covid-19 Genome Consortium	https://www.gisaid.org/	NA	NA	2021-01-10	NA
hCoV-19/Denmark/DCGC-23500/2020	betacoronavirus	EPI_ISL_793794	NA	2020-12-21	Europe	Denmark	Hovedstaden	NA	Europe	Denmark	Hovedstaden	genome	29782	Human	unknown	unknown	NA	B.1.177	GV	Department of Virus and Microbiological Special Diagnostics	Statens Serum Institut	Copenhagen	Denmark	Albertsen Lab	Department of Chemistry and Bioscience	Aalborg University	Denmark	Danish Covid-19 Genome Consortium	https://www.gisaid.org/	NA	NA	2021-01-10	NA
hCoV-19/Denmark/DCGC-23498/2020	betacoronavirus	EPI_ISL_793793	NA	2020-12-21	Europe	Denmark	Syddanmark	NA	Europe	Denmark	Syddanmark	genome	29782	Human	unknown	unknown	NA	B.1.177.21	GV	Department of Virus and Microbiological Special Diagnostics	Statens Serum Institut	Copenhagen	Denmark	Albertsen Lab	Department of Chemistry and Bioscience	Aalborg University	Denmark	Danish Covid-19 Genome Consortium	https://www.gisaid.org/	NA	NA	2021-01-10	NA
hCoV-19/Denmark/DCGC-23495/2020	betacoronavirus	EPI_ISL_793792	NA	2020-12-21	Europe	Denmark	Hovedstaden	NA	Europe	Denmark	Hovedstaden	genome	29782	Human	unknown	unknown	NA	B.1.221	G	Department of Virus and Microbiological Special Diagnostics	Statens Serum Institut	Copenhagen	Denmark	Albertsen Lab	Department of Chemistry and Bioscience	Aalborg University	Denmark	Danish Covid-19 Genome Consortium	https://www.gisaid.org/	NA	NA	2021-01-10	NA
hCoV-19/Denmark/DCGC-23494/2020	betacoronavirus	EPI_ISL_793791	NA	2020-12-21	Europe	Denmark	Hovedstaden	NA	Europe	Denmark	Hovedstaden	genome	29782	Human	unknown	unknown	NA	B.1.221	G	Department of Virus and Microbiological Special Diagnostics	Statens Serum Institut	Copenhagen	Denmark	Albertsen Lab	Department of Chemistry and Bioscience	Aalborg University	Denmark	Danish Covid-19 Genome Consortium	https://www.gisaid.org/	NA	NA	2021-01-10	NA
hCoV-19/Denmark/DCGC-23492/2020	betacoronavirus	EPI_ISL_793790	NA	2020-12-21	Europe	Denmark	Nordjylland	NA	Europe	Denmark	Nordjylland	genome	29782	Human	unknown	unknown	NA	B.1.177.12	GV	Department of Virus and Microbiological Special Diagnostics	Statens Serum Institut	Copenhagen	Denmark	Albertsen Lab	Department of Chemistry and Bioscience	Aalborg University	Denmark	Danish Covid-19 Genome Consortium	https://www.gisaid.org/	NA	NA	2021-01-10	NA
hCoV-19/Denmark/DCGC-23491/2020	betacoronavirus	EPI_ISL_793789	NA	2020-12-21	Europe	Denmark	Midtjylland	NA	Europe	Denmark	Midtjylland	genome	29782	Human	unknown	unknown	NA	B.1.177.12	GV	Department of Virus and Microbiological Special Diagnostics	Statens Serum Institut	Copenhagen	Denmark	Albertsen Lab	Department of Chemistry and Bioscience	Aalborg University	Denmark	Danish Covid-19 Genome Consortium	https://www.gisaid.org/	NA	NA	2021-01-10	NA
hCoV-19/Denmark/DCGC-23490/2020	betacoronavirus	EPI_ISL_793788	NA	2020-12-21	Europe	Denmark	Syddanmark	NA	Europe	Denmark	Syddanmark	genome	29782	Human	unknown	unknown	NA	B.1.127	G	Department of Virus and Microbiological Special Diagnostics	Statens Serum Institut	Copenhagen	Denmark	Albertsen Lab	Department of Chemistry and Bioscience	Aalborg University	Denmark	Danish Covid-19 Genome Consortium	https://www.gisaid.org/	NA	NA	2021-01-10	NA
hCoV-19/Denmark/DCGC-23489/2020	betacoronavirus	EPI_ISL_793787	NA	2020-12-21	Europe	Denmark	Hovedstaden	NA	Europe	Denmark	Hovedstaden	genome	29782	Human	unknown	unknown	NA	B.1.177.42	GV	Department of Virus and Microbiological Special Diagnostics	Statens Serum Institut	Copenhagen	Denmark	Albertsen Lab	Department of Chemistry and Bioscience	Aalborg University	Denmark	Danish Covid-19 Genome Consortium	https://www.gisaid.org/	NA	NA	2021-01-10	NA
hCoV-19/Denmark/DCGC-23488/2020	betacoronavirus	EPI_ISL_793786	NA	2020-12-21	Europe	Denmark	Hovedstaden	NA	Europe	Denmark	Hovedstaden	genome	29782	Human	unknown	unknown	NA	B.1.177.21	GV	Department of Virus and Microbiological Special Diagnostics	Statens Serum Institut	Copenhagen	Denmark	Albertsen Lab	Department of Chemistry and Bioscience	Aalborg University	Denmark	Danish Covid-19 Genome Consortium	https://www.gisaid.org/	NA	NA	2021-01-10	NA
hCoV-19/Denmark/DCGC-23487/2020	betacoronavirus	EPI_ISL_793785	NA	2020-12-21	Europe	Denmark	Hovedstaden	NA	Europe	Denmark	Hovedstaden	genome	29782	Human	unknown	unknown	NA	B.1.221	G	Department of Virus and Microbiological Special Diagnostics	Statens Serum Institut	Copenhagen	Denmark	Albertsen Lab	Department of Chemistry and Bioscience	Aalborg University	Denmark	Danish Covid-19 Genome Consortium	https://www.gisaid.org/	NA	NA	2021-01-10	NA
hCoV-19/Denmark/DCGC-23486/2020	betacoronavirus	EPI_ISL_793784	NA	2020-12-21	Europe	Denmark	Midtjylland	NA	Europe	Denmark	Midtjylland	genome	29782	Human	unknown	unknown	NA	B.1	GH	Department of Virus and Microbiological Special Diagnostics	Statens Serum Institut	Copenhagen	Denmark	Albertsen Lab	Department of Chemistry and Bioscience	Aalborg University	Denmark	Danish Covid-19 Genome Consortium	https://www.gisaid.org/	NA	NA	2021-01-10	NA
hCoV-19/Denmark/DCGC-23484/2020	betacoronavirus	EPI_ISL_793783	NA	2020-12-21	Europe	Denmark	Midtjylland	NA	Europe	Denmark	Midtjylland	genome	29782	Human	unknown	unknown	NA	B.1.1.70	GR	Department of Virus and Microbiological Special Diagnostics	Statens Serum Institut	Copenhagen	Denmark	Albertsen Lab	Department of Chemistry and Bioscience	Aalborg University	Denmark	Danish Covid-19 Genome Consortium	https://www.gisaid.org/	NA	NA	2021-01-10	NA
hCoV-19/Denmark/DCGC-23483/2020	betacoronavirus	EPI_ISL_793782	NA	2020-12-21	Europe	Denmark	Nordjylland	NA	Europe	Denmark	Nordjylland	genome	29782	Human	unknown	unknown	NA	B.1.177.12	GV	Department of Virus and Microbiological Special Diagnostics	Statens Serum Institut	Copenhagen	Denmark	Albertsen Lab	Department of Chemistry and Bioscience	Aalborg University	Denmark	Danish Covid-19 Genome Consortium	https://www.gisaid.org/	NA	NA	2021-01-10	NA
hCoV-19/Denmark/DCGC-23480/2020	betacoronavirus	EPI_ISL_793781	NA	2020-12-21	Europe	Denmark	Midtjylland	NA	Europe	Denmark	Midtjylland	genome	29782	Human	unknown	unknown	NA	B.1.177.12	GV	Department of Virus and Microbiological Special Diagnostics	Statens Serum Institut	Copenhagen	Denmark	Albertsen Lab	Department of Chemistry and Bioscience	Aalborg University	Denmark	Danish Covid-19 Genome Consortium	https://www.gisaid.org/	NA	NA	2021-01-10	NA
hCoV-19/Denmark/DCGC-23477/2020	betacoronavirus	EPI_ISL_793780	NA	2020-12-21	Europe	Denmark	Midtjylland	NA	Europe	Denmark	Midtjylland	genome	29782	Human	unknown	unknown	NA	B.1.177.21	GV	Department of Virus and Microbiological Special Diagnostics	Statens Serum Institut	Copenhagen	Denmark	Albertsen Lab	Department of Chemistry and Bioscience	Aalborg University	Denmark	Danish Covid-19 Genome Consortium	https://www.gisaid.org/	NA	NA	2021-01-10	NA
hCoV-19/Denmark/DCGC-23475/2020	betacoronavirus	EPI_ISL_793779	NA	2020-12-21	Europe	Denmark	Hovedstaden	NA	Europe	Denmark	Hovedstaden	genome	29782	Human	unknown	unknown	NA	B.1.258.16	G	Department of Virus and Microbiological Special Diagnostics	Statens Serum Institut	Copenhagen	Denmark	Albertsen Lab	Department of Chemistry and Bioscience	Aalborg University	Denmark	Danish Covid-19 Genome Consortium	https://www.gisaid.org/	NA	NA	2021-01-10	NA
hCoV-19/Denmark/DCGC-23474/2020	betacoronavirus	EPI_ISL_793778	NA	2020-12-21	Europe	Denmark	Midtjylland	NA	Europe	Denmark	Midtjylland	genome	29782	Human	unknown	unknown	NA	B.1.177.12	GV	Department of Virus and Microbiological Special Diagnostics	Statens Serum Institut	Copenhagen	Denmark	Albertsen Lab	Department of Chemistry and Bioscience	Aalborg University	Denmark	Danish Covid-19 Genome Consortium	https://www.gisaid.org/	NA	NA	2021-01-10	NA
hCoV-19/Denmark/DCGC-23473/2020	betacoronavirus	EPI_ISL_793777	NA	2020-12-21	Europe	Denmark	Syddanmark	NA	Europe	Denmark	Syddanmark	genome	29782	Human	unknown	unknown	NA	B.1.177.12	GV	Department of Virus and Microbiological Special Diagnostics	Statens Serum Institut	Copenhagen	Denmark	Albertsen Lab	Department of Chemistry and Bioscience	Aalborg University	Denmark	Danish Covid-19 Genome Consortium	https://www.gisaid.org/	NA	NA	2021-01-10	NA
hCoV-19/Denmark/DCGC-23471/2020	betacoronavirus	EPI_ISL_793776	NA	2020-12-21	Europe	Denmark	Syddanmark	NA	Europe	Denmark	Syddanmark	genome	29782	Human	unknown	unknown	NA	B.1.160.17	GH	Department of Virus and Microbiological Special Diagnostics	Statens Serum Institut	Copenhagen	Denmark	Albertsen Lab	Department of Chemistry and Bioscience	Aalborg University	Denmark	Danish Covid-19 Genome Consortium	https://www.gisaid.org/	NA	NA	2021-01-10	NA
hCoV-19/Denmark/DCGC-23470/2020	betacoronavirus	EPI_ISL_793775	NA	2020-12-21	Europe	Denmark	Hovedstaden	NA	Europe	Denmark	Hovedstaden	genome	29782	Human	unknown	unknown	NA	B.1	GV	Department of Virus and Microbiological Special Diagnostics	Statens Serum Institut	Copenhagen	Denmark	Albertsen Lab	Department of Chemistry and Bioscience	Aalborg University	Denmark	Danish Covid-19 Genome Consortium	https://www.gisaid.org/	NA	NA	2021-01-10	NA
hCoV-19/Denmark/DCGC-23469/2020	betacoronavirus	EPI_ISL_793774	NA	2020-12-21	Europe	Denmark	Midtjylland	NA	Europe	Denmark	Midtjylland	genome	29782	Human	unknown	unknown	NA	B.1.177.12	GV	Department of Virus and Microbiological Special Diagnostics	Statens Serum Institut	Copenhagen	Denmark	Albertsen Lab	Department of Chemistry and Bioscience	Aalborg University	Denmark	Danish Covid-19 Genome Consortium	https://www.gisaid.org/	NA	NA	2021-01-10	NA
hCoV-19/Denmark/DCGC-23468/2020	betacoronavirus	EPI_ISL_793773	NA	2020-12-21	Europe	Denmark	Sjaelland	NA	Europe	Denmark	Sjaelland	genome	29782	Human	unknown	unknown	NA	B.1.221	G	Department of Virus and Microbiological Special Diagnostics	Statens Serum Institut	Copenhagen	Denmark	Albertsen Lab	Department of Chemistry and Bioscience	Aalborg University	Denmark	Danish Covid-19 Genome Consortium	https://www.gisaid.org/	NA	NA	2021-01-10	NA
hCoV-19/Denmark/DCGC-23467/2020	betacoronavirus	EPI_ISL_793772	NA	2020-12-21	Europe	Denmark	Hovedstaden	NA	Europe	Denmark	Hovedstaden	genome	29782	Human	unknown	unknown	NA	B.1.177.12	GV	Department of Virus and Microbiological Special Diagnostics	Statens Serum Institut	Copenhagen	Denmark	Albertsen Lab	Department of Chemistry and Bioscience	Aalborg University	Denmark	Danish Covid-19 Genome Consortium	https://www.gisaid.org/	NA	NA	2021-01-10	NA
hCoV-19/Denmark/DCGC-23465/2020	betacoronavirus	EPI_ISL_793771	NA	2020-12-21	Europe	Denmark	Syddanmark	NA	Europe	Denmark	Syddanmark	genome	29782	Human	unknown	unknown	NA	B.1.1.433	GR	Department of Virus and Microbiological Special Diagnostics	Statens Serum Institut	Copenhagen	Denmark	Albertsen Lab	Department of Chemistry and Bioscience	Aalborg University	Denmark	Danish Covid-19 Genome Consortium	https://www.gisaid.org/	NA	NA	2021-01-10	NA
hCoV-19/Denmark/DCGC-23464/2020	betacoronavirus	EPI_ISL_793770	NA	2020-12-21	Europe	Denmark	Nordjylland	NA	Europe	Denmark	Nordjylland	genome	29782	Human	unknown	unknown	NA	B.1.221.3	G	Department of Virus and Microbiological Special Diagnostics	Statens Serum Institut	Copenhagen	Denmark	Albertsen Lab	Department of Chemistry and Bioscience	Aalborg University	Denmark	Danish Covid-19 Genome Consortium	https://www.gisaid.org/	NA	NA	2021-01-10	NA
hCoV-19/Denmark/DCGC-23463/2020	betacoronavirus	EPI_ISL_793769	NA	2020-12-21	Europe	Denmark	Syddanmark	NA	Europe	Denmark	Syddanmark	genome	29782	Human	unknown	unknown	NA	B.1.177.21	GV	Department of Virus and Microbiological Special Diagnostics	Statens Serum Institut	Copenhagen	Denmark	Albertsen Lab	Department of Chemistry and Bioscience	Aalborg University	Denmark	Danish Covid-19 Genome Consortium	https://www.gisaid.org/	NA	NA	2021-01-10	NA
hCoV-19/Denmark/DCGC-23462/2020	betacoronavirus	EPI_ISL_793768	NA	2020-12-21	Europe	Denmark	Nordjylland	NA	Europe	Denmark	Nordjylland	genome	29782	Human	unknown	unknown	NA	B.1.177.77	GV	Department of Virus and Microbiological Special Diagnostics	Statens Serum Institut	Copenhagen	Denmark	Albertsen Lab	Department of Chemistry and Bioscience	Aalborg University	Denmark	Danish Covid-19 Genome Consortium	https://www.gisaid.org/	NA	NA	2021-01-10	NA
hCoV-19/Denmark/DCGC-23461/2020	betacoronavirus	EPI_ISL_793767	NA	2020-12-21	Europe	Denmark	Syddanmark	NA	Europe	Denmark	Syddanmark	genome	29782	Human	unknown	unknown	NA	B.1.160	GH	Department of Virus and Microbiological Special Diagnostics	Statens Serum Institut	Copenhagen	Denmark	Albertsen Lab	Department of Chemistry and Bioscience	Aalborg University	Denmark	Danish Covid-19 Genome Consortium	https://www.gisaid.org/	NA	NA	2021-01-10	NA
hCoV-19/Denmark/DCGC-23458/2020	betacoronavirus	EPI_ISL_793766	NA	2020-12-21	Europe	Denmark	Midtjylland	NA	Europe	Denmark	Midtjylland	genome	29782	Human	unknown	unknown	NA	B.1.177.12	GV	Department of Virus and Microbiological Special Diagnostics	Statens Serum Institut	Copenhagen	Denmark	Albertsen Lab	Department of Chemistry and Bioscience	Aalborg University	Denmark	Danish Covid-19 Genome Consortium	https://www.gisaid.org/	NA	NA	2021-01-10	NA
hCoV-19/Denmark/DCGC-23456/2020	betacoronavirus	EPI_ISL_793765	NA	2020-12-21	Europe	Denmark	Hovedstaden	NA	Europe	Denmark	Hovedstaden	genome	29782	Human	unknown	unknown	NA	B.1.177.42	GV	Department of Virus and Microbiological Special Diagnostics	Statens Serum Institut	Copenhagen	Denmark	Albertsen Lab	Department of Chemistry and Bioscience	Aalborg University	Denmark	Danish Covid-19 Genome Consortium	https://www.gisaid.org/	NA	NA	2021-01-10	NA
hCoV-19/Denmark/DCGC-23455/2020	betacoronavirus	EPI_ISL_793764	NA	2020-12-21	Europe	Denmark	Nordjylland	NA	Europe	Denmark	Nordjylland	genome	29782	Human	unknown	unknown	NA	B.1.177.21	GV	Department of Virus and Microbiological Special Diagnostics	Statens Serum Institut	Copenhagen	Denmark	Albertsen Lab	Department of Chemistry and Bioscience	Aalborg University	Denmark	Danish Covid-19 Genome Consortium	https://www.gisaid.org/	NA	NA	2021-01-10	NA
hCoV-19/Denmark/DCGC-23454/2020	betacoronavirus	EPI_ISL_793763	NA	2020-12-21	Europe	Denmark	Hovedstaden	NA	Europe	Denmark	Hovedstaden	genome	29782	Human	unknown	unknown	NA	B.1.160	GH	Department of Virus and Microbiological Special Diagnostics	Statens Serum Institut	Copenhagen	Denmark	Albertsen Lab	Department of Chemistry and Bioscience	Aalborg University	Denmark	Danish Covid-19 Genome Consortium	https://www.gisaid.org/	NA	NA	2021-01-10	NA
hCoV-19/Denmark/DCGC-23453/2020	betacoronavirus	EPI_ISL_793762	NA	2020-12-21	Europe	Denmark	Hovedstaden	NA	Europe	Denmark	Hovedstaden	genome	29782	Human	unknown	unknown	NA	B.1.177.79	GV	Department of Virus and Microbiological Special Diagnostics	Statens Serum Institut	Copenhagen	Denmark	Albertsen Lab	Department of Chemistry and Bioscience	Aalborg University	Denmark	Danish Covid-19 Genome Consortium	https://www.gisaid.org/	NA	NA	2021-01-10	NA
hCoV-19/Denmark/DCGC-23447/2020	betacoronavirus	EPI_ISL_793761	NA	2020-12-21	Europe	Denmark	Syddanmark	NA	Europe	Denmark	Syddanmark	genome	29782	Human	unknown	unknown	NA	B.1.177.21	GV	Department of Virus and Microbiological Special Diagnostics	Statens Serum Institut	Copenhagen	Denmark	Albertsen Lab	Department of Chemistry and Bioscience	Aalborg University	Denmark	Danish Covid-19 Genome Consortium	https://www.gisaid.org/	NA	NA	2021-01-10	NA
hCoV-19/Denmark/DCGC-23445/2020	betacoronavirus	EPI_ISL_793760	NA	2020-12-21	Europe	Denmark	Nordjylland	NA	Europe	Denmark	Nordjylland	genome	29782	Human	unknown	unknown	NA	B.1.1.153	GR	Department of Virus and Microbiological Special Diagnostics	Statens Serum Institut	Copenhagen	Denmark	Albertsen Lab	Department of Chemistry and Bioscience	Aalborg University	Denmark	Danish Covid-19 Genome Consortium	https://www.gisaid.org/	NA	NA	2021-01-10	NA
hCoV-19/Denmark/DCGC-23444/2020	betacoronavirus	EPI_ISL_793759	NA	2020-12-21	Europe	Denmark	Midtjylland	NA	Europe	Denmark	Midtjylland	genome	29782	Human	unknown	unknown	NA	B.1.177.12	GV	Department of Virus and Microbiological Special Diagnostics	Statens Serum Institut	Copenhagen	Denmark	Albertsen Lab	Department of Chemistry and Bioscience	Aalborg University	Denmark	Danish Covid-19 Genome Consortium	https://www.gisaid.org/	NA	NA	2021-01-10	NA
hCoV-19/Denmark/DCGC-23443/2020	betacoronavirus	EPI_ISL_793758	NA	2020-12-21	Europe	Denmark	Syddanmark	NA	Europe	Denmark	Syddanmark	genome	29782	Human	unknown	unknown	NA	B.1.36.25	GH	Department of Virus and Microbiological Special Diagnostics	Statens Serum Institut	Copenhagen	Denmark	Albertsen Lab	Department of Chemistry and Bioscience	Aalborg University	Denmark	Danish Covid-19 Genome Consortium	https://www.gisaid.org/	NA	NA	2021-01-10	NA
hCoV-19/Denmark/DCGC-23441/2020	betacoronavirus	EPI_ISL_793757	NA	2020-12-21	Europe	Denmark	Midtjylland	NA	Europe	Denmark	Midtjylland	genome	29782	Human	unknown	unknown	NA	B.1.221.3	G	Department of Virus and Microbiological Special Diagnostics	Statens Serum Institut	Copenhagen	Denmark	Albertsen Lab	Department of Chemistry and Bioscience	Aalborg University	Denmark	Danish Covid-19 Genome Consortium	https://www.gisaid.org/	NA	NA	2021-01-10	NA
hCoV-19/Denmark/DCGC-23440/2020	betacoronavirus	EPI_ISL_793756	NA	2020-12-21	Europe	Denmark	Hovedstaden	NA	Europe	Denmark	Hovedstaden	genome	29782	Human	unknown	unknown	NA	B.1.160	GH	Department of Virus and Microbiological Special Diagnostics	Statens Serum Institut	Copenhagen	Denmark	Albertsen Lab	Department of Chemistry and Bioscience	Aalborg University	Denmark	Danish Covid-19 Genome Consortium	https://www.gisaid.org/	NA	NA	2021-01-10	NA
hCoV-19/Denmark/DCGC-23439/2020	betacoronavirus	EPI_ISL_793755	NA	2020-12-21	Europe	Denmark	Hovedstaden	NA	Europe	Denmark	Hovedstaden	genome	29782	Human	unknown	unknown	NA	B.1.177.21	GV	Department of Virus and Microbiological Special Diagnostics	Statens Serum Institut	Copenhagen	Denmark	Albertsen Lab	Department of Chemistry and Bioscience	Aalborg University	Denmark	Danish Covid-19 Genome Consortium	https://www.gisaid.org/	NA	NA	2021-01-10	NA
hCoV-19/Denmark/DCGC-23438/2020	betacoronavirus	EPI_ISL_793754	NA	2020-12-21	Europe	Denmark	Hovedstaden	NA	Europe	Denmark	Hovedstaden	genome	29782	Human	unknown	unknown	NA	B.1.258.11	G	Department of Virus and Microbiological Special Diagnostics	Statens Serum Institut	Copenhagen	Denmark	Albertsen Lab	Department of Chemistry and Bioscience	Aalborg University	Denmark	Danish Covid-19 Genome Consortium	https://www.gisaid.org/	NA	NA	2021-01-10	NA
hCoV-19/Denmark/DCGC-23436/2020	betacoronavirus	EPI_ISL_793753	NA	2020-12-21	Europe	Denmark	Hovedstaden	NA	Europe	Denmark	Hovedstaden	genome	29782	Human	unknown	unknown	NA	B.1.177.76	GV	Department of Virus and Microbiological Special Diagnostics	Statens Serum Institut	Copenhagen	Denmark	Albertsen Lab	Department of Chemistry and Bioscience	Aalborg University	Denmark	Danish Covid-19 Genome Consortium	https://www.gisaid.org/	NA	NA	2021-01-10	NA
hCoV-19/Denmark/DCGC-23434/2020	betacoronavirus	EPI_ISL_793752	NA	2020-12-21	Europe	Denmark	Hovedstaden	NA	Europe	Denmark	Hovedstaden	genome	29782	Human	unknown	unknown	NA	B.1.177.70	GV	Department of Virus and Microbiological Special Diagnostics	Statens Serum Institut	Copenhagen	Denmark	Albertsen Lab	Department of Chemistry and Bioscience	Aalborg University	Denmark	Danish Covid-19 Genome Consortium	https://www.gisaid.org/	NA	NA	2021-01-10	NA
hCoV-19/Denmark/DCGC-23433/2020	betacoronavirus	EPI_ISL_793751	NA	2020-12-21	Europe	Denmark	Midtjylland	NA	Europe	Denmark	Midtjylland	genome	29782	Human	unknown	unknown	NA	B.1.177.12	GV	Department of Virus and Microbiological Special Diagnostics	Statens Serum Institut	Copenhagen	Denmark	Albertsen Lab	Department of Chemistry and Bioscience	Aalborg University	Denmark	Danish Covid-19 Genome Consortium	https://www.gisaid.org/	NA	NA	2021-01-10	NA
hCoV-19/Denmark/DCGC-23428/2020	betacoronavirus	EPI_ISL_793750	NA	2020-12-21	Europe	Denmark	Nordjylland	NA	Europe	Denmark	Nordjylland	genome	29782	Human	unknown	unknown	NA	B.1.221.3	G	Department of Virus and Microbiological Special Diagnostics	Statens Serum Institut	Copenhagen	Denmark	Albertsen Lab	Department of Chemistry and Bioscience	Aalborg University	Denmark	Danish Covid-19 Genome Consortium	https://www.gisaid.org/	NA	NA	2021-01-10	NA
hCoV-19/Denmark/DCGC-23427/2020	betacoronavirus	EPI_ISL_793749	NA	2020-12-21	Europe	Denmark	Midtjylland	NA	Europe	Denmark	Midtjylland	genome	29782	Human	unknown	unknown	NA	B.1.177.21	GV	Department of Virus and Microbiological Special Diagnostics	Statens Serum Institut	Copenhagen	Denmark	Albertsen Lab	Department of Chemistry and Bioscience	Aalborg University	Denmark	Danish Covid-19 Genome Consortium	https://www.gisaid.org/	NA	NA	2021-01-10	NA
hCoV-19/Denmark/DCGC-23426/2020	betacoronavirus	EPI_ISL_793748	NA	2020-12-21	Europe	Denmark	Nordjylland	NA	Europe	Denmark	Nordjylland	genome	29782	Human	unknown	unknown	NA	B.1.1.433	GR	Department of Virus and Microbiological Special Diagnostics	Statens Serum Institut	Copenhagen	Denmark	Albertsen Lab	Department of Chemistry and Bioscience	Aalborg University	Denmark	Danish Covid-19 Genome Consortium	https://www.gisaid.org/	NA	NA	2021-01-10	NA
hCoV-19/Denmark/DCGC-23423/2020	betacoronavirus	EPI_ISL_793747	NA	2020-12-21	Europe	Denmark	Hovedstaden	NA	Europe	Denmark	Hovedstaden	genome	29782	Human	unknown	unknown	NA	B.1.160	GH	Department of Virus and Microbiological Special Diagnostics	Statens Serum Institut	Copenhagen	Denmark	Albertsen Lab	Department of Chemistry and Bioscience	Aalborg University	Denmark	Danish Covid-19 Genome Consortium	https://www.gisaid.org/	NA	NA	2021-01-10	NA
hCoV-19/Denmark/DCGC-23421/2020	betacoronavirus	EPI_ISL_793746	NA	2020-12-21	Europe	Denmark	Hovedstaden	NA	Europe	Denmark	Hovedstaden	genome	29782	Human	unknown	unknown	NA	B.1.177.12	GV	Department of Virus and Microbiological Special Diagnostics	Statens Serum Institut	Copenhagen	Denmark	Albertsen Lab	Department of Chemistry and Bioscience	Aalborg University	Denmark	Danish Covid-19 Genome Consortium	https://www.gisaid.org/	NA	NA	2021-01-10	NA
hCoV-19/Denmark/DCGC-23420/2020	betacoronavirus	EPI_ISL_793745	NA	2020-12-21	Europe	Denmark	Hovedstaden	NA	Europe	Denmark	Hovedstaden	genome	29782	Human	unknown	unknown	NA	B.1.177.21	GV	Department of Virus and Microbiological Special Diagnostics	Statens Serum Institut	Copenhagen	Denmark	Albertsen Lab	Department of Chemistry and Bioscience	Aalborg University	Denmark	Danish Covid-19 Genome Consortium	https://www.gisaid.org/	NA	NA	2021-01-10	NA
hCoV-19/Denmark/DCGC-23419/2020	betacoronavirus	EPI_ISL_793744	NA	2020-12-21	Europe	Denmark	Nordjylland	NA	Europe	Denmark	Nordjylland	genome	29782	Human	unknown	unknown	NA	B.1.177.24	GV	Department of Virus and Microbiological Special Diagnostics	Statens Serum Institut	Copenhagen	Denmark	Albertsen Lab	Department of Chemistry and Bioscience	Aalborg University	Denmark	Danish Covid-19 Genome Consortium	https://www.gisaid.org/	NA	NA	2021-01-10	NA
hCoV-19/Denmark/DCGC-23418/2020	betacoronavirus	EPI_ISL_793743	NA	2020-12-21	Europe	Denmark	Nordjylland	NA	Europe	Denmark	Nordjylland	genome	29782	Human	unknown	unknown	NA	B.1.221.3	G	Department of Virus and Microbiological Special Diagnostics	Statens Serum Institut	Copenhagen	Denmark	Albertsen Lab	Department of Chemistry and Bioscience	Aalborg University	Denmark	Danish Covid-19 Genome Consortium	https://www.gisaid.org/	NA	NA	2021-01-10	NA
hCoV-19/Denmark/DCGC-23414/2020	betacoronavirus	EPI_ISL_793742	NA	2020-12-21	Europe	Denmark	Sjaelland	NA	Europe	Denmark	Sjaelland	genome	29782	Human	unknown	unknown	NA	B.1.177.21	GV	Department of Virus and Microbiological Special Diagnostics	Statens Serum Institut	Copenhagen	Denmark	Albertsen Lab	Department of Chemistry and Bioscience	Aalborg University	Denmark	Danish Covid-19 Genome Consortium	https://www.gisaid.org/	NA	NA	2021-01-10	NA
hCoV-19/Denmark/DCGC-23412/2020	betacoronavirus	EPI_ISL_793741	NA	2020-12-21	Europe	Denmark	Hovedstaden	NA	Europe	Denmark	Hovedstaden	genome	29782	Human	unknown	unknown	NA	B.1.177.21	GV	Department of Virus and Microbiological Special Diagnostics	Statens Serum Institut	Copenhagen	Denmark	Albertsen Lab	Department of Chemistry and Bioscience	Aalborg University	Denmark	Danish Covid-19 Genome Consortium	https://www.gisaid.org/	NA	NA	2021-01-10	NA
hCoV-19/Denmark/DCGC-23411/2020	betacoronavirus	EPI_ISL_793740	NA	2020-12-21	Europe	Denmark	Sjaelland	NA	Europe	Denmark	Sjaelland	genome	29782	Human	unknown	unknown	NA	B.1.177.21	GV	Department of Virus and Microbiological Special Diagnostics	Statens Serum Institut	Copenhagen	Denmark	Albertsen Lab	Department of Chemistry and Bioscience	Aalborg University	Denmark	Danish Covid-19 Genome Consortium	https://www.gisaid.org/	NA	NA	2021-01-10	NA
hCoV-19/Denmark/DCGC-23410/2020	betacoronavirus	EPI_ISL_793739	NA	2020-12-21	Europe	Denmark	Hovedstaden	NA	Europe	Denmark	Hovedstaden	genome	29782	Human	unknown	unknown	NA	B.1.177.12	GV	Department of Virus and Microbiological Special Diagnostics	Statens Serum Institut	Copenhagen	Denmark	Albertsen Lab	Department of Chemistry and Bioscience	Aalborg University	Denmark	Danish Covid-19 Genome Consortium	https://www.gisaid.org/	NA	NA	2021-01-10	NA
hCoV-19/Denmark/DCGC-23409/2020	betacoronavirus	EPI_ISL_793738	NA	2020-12-21	Europe	Denmark	Hovedstaden	NA	Europe	Denmark	Hovedstaden	genome	29782	Human	unknown	unknown	NA	B.1.177.12	GV	Department of Virus and Microbiological Special Diagnostics	Statens Serum Institut	Copenhagen	Denmark	Albertsen Lab	Department of Chemistry and Bioscience	Aalborg University	Denmark	Danish Covid-19 Genome Consortium	https://www.gisaid.org/	NA	NA	2021-01-10	NA
hCoV-19/Denmark/DCGC-23407/2020	betacoronavirus	EPI_ISL_793737	NA	2020-12-21	Europe	Denmark	Hovedstaden	NA	Europe	Denmark	Hovedstaden	genome	29782	Human	unknown	unknown	NA	B.1.160	GH	Department of Virus and Microbiological Special Diagnostics	Statens Serum Institut	Copenhagen	Denmark	Albertsen Lab	Department of Chemistry and Bioscience	Aalborg University	Denmark	Danish Covid-19 Genome Consortium	https://www.gisaid.org/	NA	NA	2021-01-10	NA
hCoV-19/Denmark/DCGC-23406/2020	betacoronavirus	EPI_ISL_793736	NA	2020-12-21	Europe	Denmark	Nordjylland	NA	Europe	Denmark	Nordjylland	genome	29782	Human	unknown	unknown	NA	B.1.177.21	GV	Department of Virus and Microbiological Special Diagnostics	Statens Serum Institut	Copenhagen	Denmark	Albertsen Lab	Department of Chemistry and Bioscience	Aalborg University	Denmark	Danish Covid-19 Genome Consortium	https://www.gisaid.org/	NA	NA	2021-01-10	NA
hCoV-19/Denmark/DCGC-23405/2020	betacoronavirus	EPI_ISL_793735	NA	2020-12-21	Europe	Denmark	Midtjylland	NA	Europe	Denmark	Midtjylland	genome	29302	Human	unknown	unknown	NA	B.1.177.12	GV	Department of Virus and Microbiological Special Diagnostics	Statens Serum Institut	Copenhagen	Denmark	Albertsen Lab	Department of Chemistry and Bioscience	Aalborg University	Denmark	Danish Covid-19 Genome Consortium	https://www.gisaid.org/	NA	NA	2021-01-10	NA
hCoV-19/Denmark/DCGC-23404/2020	betacoronavirus	EPI_ISL_793734	NA	2020-12-21	Europe	Denmark	Midtjylland	NA	Europe	Denmark	Midtjylland	genome	29302	Human	unknown	unknown	NA	B.1.177.12	GV	Department of Virus and Microbiological Special Diagnostics	Statens Serum Institut	Copenhagen	Denmark	Albertsen Lab	Department of Chemistry and Bioscience	Aalborg University	Denmark	Danish Covid-19 Genome Consortium	https://www.gisaid.org/	NA	NA	2021-01-10	NA
hCoV-19/Denmark/DCGC-23403/2020	betacoronavirus	EPI_ISL_793733	NA	2020-12-21	Europe	Denmark	Hovedstaden	NA	Europe	Denmark	Hovedstaden	genome	29782	Human	unknown	unknown	NA	B.1.177.21	GV	Department of Virus and Microbiological Special Diagnostics	Statens Serum Institut	Copenhagen	Denmark	Albertsen Lab	Department of Chemistry and Bioscience	Aalborg University	Denmark	Danish Covid-19 Genome Consortium	https://www.gisaid.org/	NA	NA	2021-01-10	NA
hCoV-19/Denmark/DCGC-23400/2020	betacoronavirus	EPI_ISL_793732	NA	2020-12-21	Europe	Denmark	Midtjylland	NA	Europe	Denmark	Midtjylland	genome	29782	Human	unknown	unknown	NA	B.1.177.12	GV	Department of Virus and Microbiological Special Diagnostics	Statens Serum Institut	Copenhagen	Denmark	Albertsen Lab	Department of Chemistry and Bioscience	Aalborg University	Denmark	Danish Covid-19 Genome Consortium	https://www.gisaid.org/	NA	NA	2021-01-10	NA
hCoV-19/Denmark/DCGC-23399/2020	betacoronavirus	EPI_ISL_793731	NA	2020-12-21	Europe	Denmark	Syddanmark	NA	Europe	Denmark	Syddanmark	genome	29782	Human	unknown	unknown	NA	B.1.177.12	GV	Department of Virus and Microbiological Special Diagnostics	Statens Serum Institut	Copenhagen	Denmark	Albertsen Lab	Department of Chemistry and Bioscience	Aalborg University	Denmark	Danish Covid-19 Genome Consortium	https://www.gisaid.org/	NA	NA	2021-01-10	NA
hCoV-19/Denmark/DCGC-23398/2020	betacoronavirus	EPI_ISL_793730	NA	2020-12-21	Europe	Denmark	Syddanmark	NA	Europe	Denmark	Syddanmark	genome	29782	Human	unknown	unknown	NA	B.1.177.21	GV	Department of Virus and Microbiological Special Diagnostics	Statens Serum Institut	Copenhagen	Denmark	Albertsen Lab	Department of Chemistry and Bioscience	Aalborg University	Denmark	Danish Covid-19 Genome Consortium	https://www.gisaid.org/	NA	NA	2021-01-10	NA
hCoV-19/Denmark/DCGC-23396/2020	betacoronavirus	EPI_ISL_793729	NA	2020-12-21	Europe	Denmark	Nordjylland	NA	Europe	Denmark	Nordjylland	genome	29782	Human	unknown	unknown	NA	B.1.36.25	GH	Department of Virus and Microbiological Special Diagnostics	Statens Serum Institut	Copenhagen	Denmark	Albertsen Lab	Department of Chemistry and Bioscience	Aalborg University	Denmark	Danish Covid-19 Genome Consortium	https://www.gisaid.org/	NA	NA	2021-01-10	NA
hCoV-19/Denmark/DCGC-23395/2020	betacoronavirus	EPI_ISL_793728	NA	2020-12-21	Europe	Denmark	Hovedstaden	NA	Europe	Denmark	Hovedstaden	genome	29782	Human	unknown	unknown	NA	B.1.177.42	GV	Department of Virus and Microbiological Special Diagnostics	Statens Serum Institut	Copenhagen	Denmark	Albertsen Lab	Department of Chemistry and Bioscience	Aalborg University	Denmark	Danish Covid-19 Genome Consortium	https://www.gisaid.org/	NA	NA	2021-01-10	NA
hCoV-19/Denmark/DCGC-23394/2020	betacoronavirus	EPI_ISL_793727	NA	2020-12-21	Europe	Denmark	Syddanmark	NA	Europe	Denmark	Syddanmark	genome	29782	Human	unknown	unknown	NA	B.1.177.21	GV	Department of Virus and Microbiological Special Diagnostics	Statens Serum Institut	Copenhagen	Denmark	Albertsen Lab	Department of Chemistry and Bioscience	Aalborg University	Denmark	Danish Covid-19 Genome Consortium	https://www.gisaid.org/	NA	NA	2021-01-10	NA
hCoV-19/Denmark/DCGC-23393/2020	betacoronavirus	EPI_ISL_793726	NA	2020-12-21	Europe	Denmark	Hovedstaden	NA	Europe	Denmark	Hovedstaden	genome	29782	Human	unknown	unknown	NA	B.1.177.21	GV	Department of Virus and Microbiological Special Diagnostics	Statens Serum Institut	Copenhagen	Denmark	Albertsen Lab	Department of Chemistry and Bioscience	Aalborg University	Denmark	Danish Covid-19 Genome Consortium	https://www.gisaid.org/	NA	NA	2021-01-10	NA
hCoV-19/Denmark/DCGC-23392/2020	betacoronavirus	EPI_ISL_793725	NA	2020-12-21	Europe	Denmark	Hovedstaden	NA	Europe	Denmark	Hovedstaden	genome	29782	Human	unknown	unknown	NA	B.1.177.21	GV	Department of Virus and Microbiological Special Diagnostics	Statens Serum Institut	Copenhagen	Denmark	Albertsen Lab	Department of Chemistry and Bioscience	Aalborg University	Denmark	Danish Covid-19 Genome Consortium	https://www.gisaid.org/	NA	NA	2021-01-10	NA
hCoV-19/Denmark/DCGC-23388/2020	betacoronavirus	EPI_ISL_793724	NA	2020-12-21	Europe	Denmark	Syddanmark	NA	Europe	Denmark	Syddanmark	genome	29782	Human	unknown	unknown	NA	B.1.177.21	GV	Department of Virus and Microbiological Special Diagnostics	Statens Serum Institut	Copenhagen	Denmark	Albertsen Lab	Department of Chemistry and Bioscience	Aalborg University	Denmark	Danish Covid-19 Genome Consortium	https://www.gisaid.org/	NA	NA	2021-01-10	NA
hCoV-19/Denmark/DCGC-23387/2020	betacoronavirus	EPI_ISL_793723	NA	2020-12-21	Europe	Denmark	Nordjylland	NA	Europe	Denmark	Nordjylland	genome	29782	Human	unknown	unknown	NA	B.1.177.12	GV	Department of Virus and Microbiological Special Diagnostics	Statens Serum Institut	Copenhagen	Denmark	Albertsen Lab	Department of Chemistry and Bioscience	Aalborg University	Denmark	Danish Covid-19 Genome Consortium	https://www.gisaid.org/	NA	NA	2021-01-10	NA
hCoV-19/Denmark/DCGC-23385/2020	betacoronavirus	EPI_ISL_793722	NA	2020-12-21	Europe	Denmark	Midtjylland	NA	Europe	Denmark	Midtjylland	genome	29782	Human	unknown	unknown	NA	B.1.177.12	GV	Department of Virus and Microbiological Special Diagnostics	Statens Serum Institut	Copenhagen	Denmark	Albertsen Lab	Department of Chemistry and Bioscience	Aalborg University	Denmark	Danish Covid-19 Genome Consortium	https://www.gisaid.org/	NA	NA	2021-01-10	NA
hCoV-19/Denmark/DCGC-23384/2020	betacoronavirus	EPI_ISL_793721	NA	2020-12-21	Europe	Denmark	Hovedstaden	NA	Europe	Denmark	Hovedstaden	genome	29782	Human	unknown	unknown	NA	B.1.177	GV	Department of Virus and Microbiological Special Diagnostics	Statens Serum Institut	Copenhagen	Denmark	Albertsen Lab	Department of Chemistry and Bioscience	Aalborg University	Denmark	Danish Covid-19 Genome Consortium	https://www.gisaid.org/	NA	NA	2021-01-10	NA
hCoV-19/Denmark/DCGC-23382/2020	betacoronavirus	EPI_ISL_793720	NA	2020-12-21	Europe	Denmark	Syddanmark	NA	Europe	Denmark	Syddanmark	genome	29782	Human	unknown	unknown	NA	B.1.177.12	GV	Department of Virus and Microbiological Special Diagnostics	Statens Serum Institut	Copenhagen	Denmark	Albertsen Lab	Department of Chemistry and Bioscience	Aalborg University	Denmark	Danish Covid-19 Genome Consortium	https://www.gisaid.org/	NA	NA	2021-01-10	NA
hCoV-19/Denmark/DCGC-23381/2020	betacoronavirus	EPI_ISL_793719	NA	2020-12-21	Europe	Denmark	Sjaelland	NA	Europe	Denmark	Sjaelland	genome	29782	Human	unknown	unknown	NA	B.1.177.21	GV	Department of Virus and Microbiological Special Diagnostics	Statens Serum Institut	Copenhagen	Denmark	Albertsen Lab	Department of Chemistry and Bioscience	Aalborg University	Denmark	Danish Covid-19 Genome Consortium	https://www.gisaid.org/	NA	NA	2021-01-10	NA
hCoV-19/Denmark/DCGC-23377/2020	betacoronavirus	EPI_ISL_793718	NA	2020-12-21	Europe	Denmark		NA	Europe	Denmark		genome	29782	Human	unknown	unknown	NA	B.1.1.70	GR	Department of Virus and Microbiological Special Diagnostics	Statens Serum Institut	Copenhagen	Denmark	Albertsen Lab	Department of Chemistry and Bioscience	Aalborg University	Denmark	Danish Covid-19 Genome Consortium	https://www.gisaid.org/	NA	NA	2021-01-10	NA
hCoV-19/Denmark/DCGC-23376/2020	betacoronavirus	EPI_ISL_793717	NA	2020-12-21	Europe	Denmark	Sjaelland	NA	Europe	Denmark	Sjaelland	genome	29782	Human	unknown	unknown	NA	B.1.177.21	GV	Department of Virus and Microbiological Special Diagnostics	Statens Serum Institut	Copenhagen	Denmark	Albertsen Lab	Department of Chemistry and Bioscience	Aalborg University	Denmark	Danish Covid-19 Genome Consortium	https://www.gisaid.org/	NA	NA	2021-01-10	NA
hCoV-19/Denmark/DCGC-23372/2020	betacoronavirus	EPI_ISL_793716	NA	2020-12-21	Europe	Denmark	Sjaelland	NA	Europe	Denmark	Sjaelland	genome	29782	Human	unknown	unknown	NA	B.1.177.21	GV	Department of Virus and Microbiological Special Diagnostics	Statens Serum Institut	Copenhagen	Denmark	Albertsen Lab	Department of Chemistry and Bioscience	Aalborg University	Denmark	Danish Covid-19 Genome Consortium	https://www.gisaid.org/	NA	NA	2021-01-10	NA
hCoV-19/Denmark/DCGC-23371/2020	betacoronavirus	EPI_ISL_793715	NA	2020-12-21	Europe	Denmark	Hovedstaden	NA	Europe	Denmark	Hovedstaden	genome	29782	Human	unknown	unknown	NA	B.1.258.16	G	Department of Virus and Microbiological Special Diagnostics	Statens Serum Institut	Copenhagen	Denmark	Albertsen Lab	Department of Chemistry and Bioscience	Aalborg University	Denmark	Danish Covid-19 Genome Consortium	https://www.gisaid.org/	NA	NA	2021-01-10	NA
hCoV-19/Denmark/DCGC-23366/2020	betacoronavirus	EPI_ISL_793714	NA	2020-12-21	Europe	Denmark	Syddanmark	NA	Europe	Denmark	Syddanmark	genome	29782	Human	unknown	unknown	NA	B.1.177.12	GV	Department of Virus and Microbiological Special Diagnostics	Statens Serum Institut	Copenhagen	Denmark	Albertsen Lab	Department of Chemistry and Bioscience	Aalborg University	Denmark	Danish Covid-19 Genome Consortium	https://www.gisaid.org/	NA	NA	2021-01-10	NA
hCoV-19/Denmark/DCGC-23365/2020	betacoronavirus	EPI_ISL_793713	NA	2020-12-21	Europe	Denmark	Hovedstaden	NA	Europe	Denmark	Hovedstaden	genome	29782	Human	unknown	unknown	NA	B.1.221	G	Department of Virus and Microbiological Special Diagnostics	Statens Serum Institut	Copenhagen	Denmark	Albertsen Lab	Department of Chemistry and Bioscience	Aalborg University	Denmark	Danish Covid-19 Genome Consortium	https://www.gisaid.org/	NA	NA	2021-01-10	NA
hCoV-19/Denmark/DCGC-23364/2020	betacoronavirus	EPI_ISL_793712	NA	2020-12-21	Europe	Denmark	Hovedstaden	NA	Europe	Denmark	Hovedstaden	genome	29782	Human	unknown	unknown	NA	B.1.177.21	GV	Department of Virus and Microbiological Special Diagnostics	Statens Serum Institut	Copenhagen	Denmark	Albertsen Lab	Department of Chemistry and Bioscience	Aalborg University	Denmark	Danish Covid-19 Genome Consortium	https://www.gisaid.org/	NA	NA	2021-01-10	NA
hCoV-19/Denmark/DCGC-23363/2020	betacoronavirus	EPI_ISL_793711	NA	2020-12-21	Europe	Denmark	Hovedstaden	NA	Europe	Denmark	Hovedstaden	genome	29782	Human	unknown	unknown	NA	B.1.177.70	GV	Department of Virus and Microbiological Special Diagnostics	Statens Serum Institut	Copenhagen	Denmark	Albertsen Lab	Department of Chemistry and Bioscience	Aalborg University	Denmark	Danish Covid-19 Genome Consortium	https://www.gisaid.org/	NA	NA	2021-01-10	NA
hCoV-19/Denmark/DCGC-23362/2020	betacoronavirus	EPI_ISL_793710	NA	2020-12-21	Europe	Denmark	Nordjylland	NA	Europe	Denmark	Nordjylland	genome	29782	Human	unknown	unknown	NA	B.1.177.12	GV	Department of Virus and Microbiological Special Diagnostics	Statens Serum Institut	Copenhagen	Denmark	Albertsen Lab	Department of Chemistry and Bioscience	Aalborg University	Denmark	Danish Covid-19 Genome Consortium	https://www.gisaid.org/	NA	NA	2021-01-10	NA
hCoV-19/Denmark/DCGC-23361/2020	betacoronavirus	EPI_ISL_793709	NA	2020-12-21	Europe	Denmark	Midtjylland	NA	Europe	Denmark	Midtjylland	genome	29782	Human	unknown	unknown	NA	B.1.177.12	GV	Department of Virus and Microbiological Special Diagnostics	Statens Serum Institut	Copenhagen	Denmark	Albertsen Lab	Department of Chemistry and Bioscience	Aalborg University	Denmark	Danish Covid-19 Genome Consortium	https://www.gisaid.org/	NA	NA	2021-01-10	NA
hCoV-19/Denmark/DCGC-23359/2020	betacoronavirus	EPI_ISL_793708	NA	2020-12-21	Europe	Denmark	Hovedstaden	NA	Europe	Denmark	Hovedstaden	genome	29782	Human	unknown	unknown	NA	B.1.177.42	GV	Department of Virus and Microbiological Special Diagnostics	Statens Serum Institut	Copenhagen	Denmark	Albertsen Lab	Department of Chemistry and Bioscience	Aalborg University	Denmark	Danish Covid-19 Genome Consortium	https://www.gisaid.org/	NA	NA	2021-01-10	NA
hCoV-19/Denmark/DCGC-23358/2020	betacoronavirus	EPI_ISL_793707	NA	2020-12-21	Europe	Denmark	Nordjylland	NA	Europe	Denmark	Nordjylland	genome	29782	Human	unknown	unknown	NA	B.1.177.24	GV	Department of Virus and Microbiological Special Diagnostics	Statens Serum Institut	Copenhagen	Denmark	Albertsen Lab	Department of Chemistry and Bioscience	Aalborg University	Denmark	Danish Covid-19 Genome Consortium	https://www.gisaid.org/	NA	NA	2021-01-10	NA
hCoV-19/Denmark/DCGC-23352/2020	betacoronavirus	EPI_ISL_793706	NA	2020-12-21	Europe	Denmark	Sjaelland	NA	Europe	Denmark	Sjaelland	genome	29782	Human	unknown	unknown	NA	B.1.221	G	Department of Virus and Microbiological Special Diagnostics	Statens Serum Institut	Copenhagen	Denmark	Albertsen Lab	Department of Chemistry and Bioscience	Aalborg University	Denmark	Danish Covid-19 Genome Consortium	https://www.gisaid.org/	NA	NA	2021-01-10	NA
hCoV-19/Denmark/DCGC-23349/2020	betacoronavirus	EPI_ISL_793705	NA	2020-12-21	Europe	Denmark	Syddanmark	NA	Europe	Denmark	Syddanmark	genome	29782	Human	unknown	unknown	NA	B.1.177.12	GV	Department of Virus and Microbiological Special Diagnostics	Statens Serum Institut	Copenhagen	Denmark	Albertsen Lab	Department of Chemistry and Bioscience	Aalborg University	Denmark	Danish Covid-19 Genome Consortium	https://www.gisaid.org/	NA	NA	2021-01-10	NA
hCoV-19/Denmark/DCGC-23348/2020	betacoronavirus	EPI_ISL_793704	NA	2020-12-21	Europe	Denmark	Midtjylland	NA	Europe	Denmark	Midtjylland	genome	29782	Human	unknown	unknown	NA	B.1.177.12	GV	Department of Virus and Microbiological Special Diagnostics	Statens Serum Institut	Copenhagen	Denmark	Albertsen Lab	Department of Chemistry and Bioscience	Aalborg University	Denmark	Danish Covid-19 Genome Consortium	https://www.gisaid.org/	NA	NA	2021-01-10	NA
hCoV-19/Denmark/DCGC-23345/2020	betacoronavirus	EPI_ISL_793703	NA	2020-12-21	Europe	Denmark	Hovedstaden	NA	Europe	Denmark	Hovedstaden	genome	29782	Human	unknown	unknown	NA	B.1.177.21	GV	Department of Virus and Microbiological Special Diagnostics	Statens Serum Institut	Copenhagen	Denmark	Albertsen Lab	Department of Chemistry and Bioscience	Aalborg University	Denmark	Danish Covid-19 Genome Consortium	https://www.gisaid.org/	NA	NA	2021-01-10	NA
hCoV-19/Denmark/DCGC-23344/2020	betacoronavirus	EPI_ISL_793702	NA	2020-12-21	Europe	Denmark	Hovedstaden	NA	Europe	Denmark	Hovedstaden	genome	29782	Human	unknown	unknown	NA	B.1.160	GH	Department of Virus and Microbiological Special Diagnostics	Statens Serum Institut	Copenhagen	Denmark	Albertsen Lab	Department of Chemistry and Bioscience	Aalborg University	Denmark	Danish Covid-19 Genome Consortium	https://www.gisaid.org/	NA	NA	2021-01-10	NA
hCoV-19/Denmark/DCGC-23342/2020	betacoronavirus	EPI_ISL_793701	NA	2020-12-21	Europe	Denmark	Hovedstaden	NA	Europe	Denmark	Hovedstaden	genome	29302	Human	unknown	unknown	NA	B.1.177.42	GV	Department of Virus and Microbiological Special Diagnostics	Statens Serum Institut	Copenhagen	Denmark	Albertsen Lab	Department of Chemistry and Bioscience	Aalborg University	Denmark	Danish Covid-19 Genome Consortium	https://www.gisaid.org/	NA	NA	2021-01-10	NA
hCoV-19/Denmark/DCGC-23341/2020	betacoronavirus	EPI_ISL_793700	NA	2020-12-21	Europe	Denmark	Nordjylland	NA	Europe	Denmark	Nordjylland	genome	29782	Human	unknown	unknown	NA	B.1.177.21	GV	Department of Virus and Microbiological Special Diagnostics	Statens Serum Institut	Copenhagen	Denmark	Albertsen Lab	Department of Chemistry and Bioscience	Aalborg University	Denmark	Danish Covid-19 Genome Consortium	https://www.gisaid.org/	NA	NA	2021-01-10	NA
hCoV-19/Denmark/DCGC-23340/2020	betacoronavirus	EPI_ISL_793699	NA	2020-12-21	Europe	Denmark	Midtjylland	NA	Europe	Denmark	Midtjylland	genome	29782	Human	unknown	unknown	NA	B.1.177.12	GV	Department of Virus and Microbiological Special Diagnostics	Statens Serum Institut	Copenhagen	Denmark	Albertsen Lab	Department of Chemistry and Bioscience	Aalborg University	Denmark	Danish Covid-19 Genome Consortium	https://www.gisaid.org/	NA	NA	2021-01-10	NA
hCoV-19/Denmark/DCGC-23339/2020	betacoronavirus	EPI_ISL_793698	NA	2020-12-21	Europe	Denmark	Sjaelland	NA	Europe	Denmark	Sjaelland	genome	29782	Human	unknown	unknown	NA	B.1.177.21	GV	Department of Virus and Microbiological Special Diagnostics	Statens Serum Institut	Copenhagen	Denmark	Albertsen Lab	Department of Chemistry and Bioscience	Aalborg University	Denmark	Danish Covid-19 Genome Consortium	https://www.gisaid.org/	NA	NA	2021-01-10	NA
hCoV-19/Denmark/DCGC-23338/2020	betacoronavirus	EPI_ISL_793697	NA	2020-12-21	Europe	Denmark	Sjaelland	NA	Europe	Denmark	Sjaelland	genome	29782	Human	unknown	unknown	NA	B.1.258.16	G	Department of Virus and Microbiological Special Diagnostics	Statens Serum Institut	Copenhagen	Denmark	Albertsen Lab	Department of Chemistry and Bioscience	Aalborg University	Denmark	Danish Covid-19 Genome Consortium	https://www.gisaid.org/	NA	NA	2021-01-10	NA
hCoV-19/Denmark/DCGC-23336/2020	betacoronavirus	EPI_ISL_793696	NA	2020-12-21	Europe	Denmark	Midtjylland	NA	Europe	Denmark	Midtjylland	genome	29782	Human	unknown	unknown	NA	B.1.160.17	GH	Department of Virus and Microbiological Special Diagnostics	Statens Serum Institut	Copenhagen	Denmark	Albertsen Lab	Department of Chemistry and Bioscience	Aalborg University	Denmark	Danish Covid-19 Genome Consortium	https://www.gisaid.org/	NA	NA	2021-01-10	NA
hCoV-19/Denmark/DCGC-23334/2020	betacoronavirus	EPI_ISL_793695	NA	2020-12-21	Europe	Denmark	Midtjylland	NA	Europe	Denmark	Midtjylland	genome	29782	Human	unknown	unknown	NA	B.1.177.12	GV	Department of Virus and Microbiological Special Diagnostics	Statens Serum Institut	Copenhagen	Denmark	Albertsen Lab	Department of Chemistry and Bioscience	Aalborg University	Denmark	Danish Covid-19 Genome Consortium	https://www.gisaid.org/	NA	NA	2021-01-10	NA
hCoV-19/Denmark/DCGC-23329/2020	betacoronavirus	EPI_ISL_793694	NA	2020-12-21	Europe	Denmark	Syddanmark	NA	Europe	Denmark	Syddanmark	genome	29782	Human	unknown	unknown	NA	B.1.258	G	Department of Virus and Microbiological Special Diagnostics	Statens Serum Institut	Copenhagen	Denmark	Albertsen Lab	Department of Chemistry and Bioscience	Aalborg University	Denmark	Danish Covid-19 Genome Consortium	https://www.gisaid.org/	NA	NA	2021-01-10	NA
hCoV-19/Denmark/DCGC-23326/2020	betacoronavirus	EPI_ISL_793693	NA	2020-12-21	Europe	Denmark	Midtjylland	NA	Europe	Denmark	Midtjylland	genome	29682	Human	unknown	unknown	NA	B.1.1.70	GR	Department of Virus and Microbiological Special Diagnostics	Statens Serum Institut	Copenhagen	Denmark	Albertsen Lab	Department of Chemistry and Bioscience	Aalborg University	Denmark	Danish Covid-19 Genome Consortium	https://www.gisaid.org/	NA	NA	2021-01-10	NA
hCoV-19/Denmark/DCGC-23324/2020	betacoronavirus	EPI_ISL_793692	NA	2020-12-21	Europe	Denmark	Hovedstaden	NA	Europe	Denmark	Hovedstaden	genome	29782	Human	unknown	unknown	NA	B.1.221	G	Department of Virus and Microbiological Special Diagnostics	Statens Serum Institut	Copenhagen	Denmark	Albertsen Lab	Department of Chemistry and Bioscience	Aalborg University	Denmark	Danish Covid-19 Genome Consortium	https://www.gisaid.org/	NA	NA	2021-01-10	NA
hCoV-19/Denmark/DCGC-23321/2020	betacoronavirus	EPI_ISL_793691	NA	2020-12-21	Europe	Denmark	Hovedstaden	NA	Europe	Denmark	Hovedstaden	genome	29782	Human	unknown	unknown	NA	B.1.177.21	GV	Department of Virus and Microbiological Special Diagnostics	Statens Serum Institut	Copenhagen	Denmark	Albertsen Lab	Department of Chemistry and Bioscience	Aalborg University	Denmark	Danish Covid-19 Genome Consortium	https://www.gisaid.org/	NA	NA	2021-01-10	NA
hCoV-19/Denmark/DCGC-23320/2020	betacoronavirus	EPI_ISL_793690	NA	2020-12-21	Europe	Denmark	Syddanmark	NA	Europe	Denmark	Syddanmark	genome	29782	Human	unknown	unknown	NA	B.1.160	GH	Department of Virus and Microbiological Special Diagnostics	Statens Serum Institut	Copenhagen	Denmark	Albertsen Lab	Department of Chemistry and Bioscience	Aalborg University	Denmark	Danish Covid-19 Genome Consortium	https://www.gisaid.org/	NA	NA	2021-01-10	NA
hCoV-19/Denmark/DCGC-23317/2020	betacoronavirus	EPI_ISL_793689	NA	2020-12-21	Europe	Denmark	Sjaelland	NA	Europe	Denmark	Sjaelland	genome	29782	Human	unknown	unknown	NA	B.1.221	G	Department of Virus and Microbiological Special Diagnostics	Statens Serum Institut	Copenhagen	Denmark	Albertsen Lab	Department of Chemistry and Bioscience	Aalborg University	Denmark	Danish Covid-19 Genome Consortium	https://www.gisaid.org/	NA	NA	2021-01-10	NA
hCoV-19/Denmark/DCGC-23316/2020	betacoronavirus	EPI_ISL_793688	NA	2020-12-21	Europe	Denmark	Nordjylland	NA	Europe	Denmark	Nordjylland	genome	29782	Human	unknown	unknown	NA	B.1.177.12	GV	Department of Virus and Microbiological Special Diagnostics	Statens Serum Institut	Copenhagen	Denmark	Albertsen Lab	Department of Chemistry and Bioscience	Aalborg University	Denmark	Danish Covid-19 Genome Consortium	https://www.gisaid.org/	NA	NA	2021-01-10	NA
hCoV-19/Denmark/DCGC-23314/2020	betacoronavirus	EPI_ISL_793687	NA	2020-12-21	Europe	Denmark	Hovedstaden	NA	Europe	Denmark	Hovedstaden	genome	29782	Human	unknown	unknown	NA	B.1.221	G	Department of Virus and Microbiological Special Diagnostics	Statens Serum Institut	Copenhagen	Denmark	Albertsen Lab	Department of Chemistry and Bioscience	Aalborg University	Denmark	Danish Covid-19 Genome Consortium	https://www.gisaid.org/	NA	NA	2021-01-10	NA
hCoV-19/Denmark/DCGC-23312/2020	betacoronavirus	EPI_ISL_793686	NA	2020-12-21	Europe	Denmark	Midtjylland	NA	Europe	Denmark	Midtjylland	genome	29782	Human	unknown	unknown	NA	B.1.177.12	GV	Department of Virus and Microbiological Special Diagnostics	Statens Serum Institut	Copenhagen	Denmark	Albertsen Lab	Department of Chemistry and Bioscience	Aalborg University	Denmark	Danish Covid-19 Genome Consortium	https://www.gisaid.org/	NA	NA	2021-01-10	NA
hCoV-19/Denmark/DCGC-23310/2020	betacoronavirus	EPI_ISL_793685	NA	2020-12-21	Europe	Denmark	Hovedstaden	NA	Europe	Denmark	Hovedstaden	genome	29782	Human	unknown	unknown	NA	B.1.177.12	GV	Department of Virus and Microbiological Special Diagnostics	Statens Serum Institut	Copenhagen	Denmark	Albertsen Lab	Department of Chemistry and Bioscience	Aalborg University	Denmark	Danish Covid-19 Genome Consortium	https://www.gisaid.org/	NA	NA	2021-01-10	NA
hCoV-19/Denmark/DCGC-23309/2020	betacoronavirus	EPI_ISL_793684	NA	2020-12-21	Europe	Denmark	Hovedstaden	NA	Europe	Denmark	Hovedstaden	genome	29782	Human	unknown	unknown	NA	B.1.177.12	GV	Department of Virus and Microbiological Special Diagnostics	Statens Serum Institut	Copenhagen	Denmark	Albertsen Lab	Department of Chemistry and Bioscience	Aalborg University	Denmark	Danish Covid-19 Genome Consortium	https://www.gisaid.org/	NA	NA	2021-01-10	NA
hCoV-19/Denmark/DCGC-23302/2020	betacoronavirus	EPI_ISL_793683	NA	2020-12-21	Europe	Denmark	Hovedstaden	NA	Europe	Denmark	Hovedstaden	genome	29782	Human	unknown	unknown	NA	B.1.177.42	GV	Department of Virus and Microbiological Special Diagnostics	Statens Serum Institut	Copenhagen	Denmark	Albertsen Lab	Department of Chemistry and Bioscience	Aalborg University	Denmark	Danish Covid-19 Genome Consortium	https://www.gisaid.org/	NA	NA	2021-01-10	NA
hCoV-19/Denmark/DCGC-23301/2020	betacoronavirus	EPI_ISL_793682	NA	2020-12-21	Europe	Denmark	Nordjylland	NA	Europe	Denmark	Nordjylland	genome	29782	Human	unknown	unknown	NA	B.1.221.3	G	Department of Virus and Microbiological Special Diagnostics	Statens Serum Institut	Copenhagen	Denmark	Albertsen Lab	Department of Chemistry and Bioscience	Aalborg University	Denmark	Danish Covid-19 Genome Consortium	https://www.gisaid.org/	NA	NA	2021-01-10	NA
hCoV-19/Denmark/DCGC-23299/2020	betacoronavirus	EPI_ISL_793681	NA	2020-12-21	Europe	Denmark	Hovedstaden	NA	Europe	Denmark	Hovedstaden	genome	29782	Human	unknown	unknown	NA	B.1.177.12	GV	Department of Virus and Microbiological Special Diagnostics	Statens Serum Institut	Copenhagen	Denmark	Albertsen Lab	Department of Chemistry and Bioscience	Aalborg University	Denmark	Danish Covid-19 Genome Consortium	https://www.gisaid.org/	NA	NA	2021-01-10	NA
hCoV-19/Denmark/DCGC-23297/2020	betacoronavirus	EPI_ISL_793680	NA	2020-12-21	Europe	Denmark	Nordjylland	NA	Europe	Denmark	Nordjylland	genome	29782	Human	unknown	unknown	NA	B.1.177.12	GV	Department of Virus and Microbiological Special Diagnostics	Statens Serum Institut	Copenhagen	Denmark	Albertsen Lab	Department of Chemistry and Bioscience	Aalborg University	Denmark	Danish Covid-19 Genome Consortium	https://www.gisaid.org/	NA	NA	2021-01-10	NA
hCoV-19/Denmark/DCGC-23296/2020	betacoronavirus	EPI_ISL_793679	NA	2020-12-21	Europe	Denmark	Sjaelland	NA	Europe	Denmark	Sjaelland	genome	29782	Human	unknown	unknown	NA	B.1.1.153	GR	Department of Virus and Microbiological Special Diagnostics	Statens Serum Institut	Copenhagen	Denmark	Albertsen Lab	Department of Chemistry and Bioscience	Aalborg University	Denmark	Danish Covid-19 Genome Consortium	https://www.gisaid.org/	NA	NA	2021-01-10	NA
hCoV-19/Denmark/DCGC-23295/2020	betacoronavirus	EPI_ISL_793678	NA	2020-12-21	Europe	Denmark	Hovedstaden	NA	Europe	Denmark	Hovedstaden	genome	29782	Human	unknown	unknown	NA	B.1.160.17	GH	Department of Virus and Microbiological Special Diagnostics	Statens Serum Institut	Copenhagen	Denmark	Albertsen Lab	Department of Chemistry and Bioscience	Aalborg University	Denmark	Danish Covid-19 Genome Consortium	https://www.gisaid.org/	NA	NA	2021-01-10	NA
hCoV-19/Denmark/DCGC-23294/2020	betacoronavirus	EPI_ISL_793677	NA	2020-12-21	Europe	Denmark	Hovedstaden	NA	Europe	Denmark	Hovedstaden	genome	29782	Human	unknown	unknown	NA	B.1.177.21	GV	Department of Virus and Microbiological Special Diagnostics	Statens Serum Institut	Copenhagen	Denmark	Albertsen Lab	Department of Chemistry and Bioscience	Aalborg University	Denmark	Danish Covid-19 Genome Consortium	https://www.gisaid.org/	NA	NA	2021-01-10	NA
hCoV-19/Denmark/DCGC-23293/2020	betacoronavirus	EPI_ISL_793676	NA	2020-12-21	Europe	Denmark	Hovedstaden	NA	Europe	Denmark	Hovedstaden	genome	29782	Human	unknown	unknown	NA	B.1.177.42	GV	Department of Virus and Microbiological Special Diagnostics	Statens Serum Institut	Copenhagen	Denmark	Albertsen Lab	Department of Chemistry and Bioscience	Aalborg University	Denmark	Danish Covid-19 Genome Consortium	https://www.gisaid.org/	NA	NA	2021-01-10	NA
hCoV-19/Denmark/DCGC-23292/2020	betacoronavirus	EPI_ISL_793675	NA	2020-12-21	Europe	Denmark	Hovedstaden	NA	Europe	Denmark	Hovedstaden	genome	29782	Human	unknown	unknown	NA	B.1.177.41	GV	Department of Virus and Microbiological Special Diagnostics	Statens Serum Institut	Copenhagen	Denmark	Albertsen Lab	Department of Chemistry and Bioscience	Aalborg University	Denmark	Danish Covid-19 Genome Consortium	https://www.gisaid.org/	NA	NA	2021-01-10	NA
hCoV-19/Denmark/DCGC-23290/2020	betacoronavirus	EPI_ISL_793674	NA	2020-12-21	Europe	Denmark	Midtjylland	NA	Europe	Denmark	Midtjylland	genome	29782	Human	unknown	unknown	NA	B.1.177.12	GV	Department of Virus and Microbiological Special Diagnostics	Statens Serum Institut	Copenhagen	Denmark	Albertsen Lab	Department of Chemistry and Bioscience	Aalborg University	Denmark	Danish Covid-19 Genome Consortium	https://www.gisaid.org/	NA	NA	2021-01-10	NA
hCoV-19/Denmark/DCGC-23289/2020	betacoronavirus	EPI_ISL_793673	NA	2020-12-21	Europe	Denmark	Sjaelland	NA	Europe	Denmark	Sjaelland	genome	29782	Human	unknown	unknown	NA	B.1.177.42	GV	Department of Virus and Microbiological Special Diagnostics	Statens Serum Institut	Copenhagen	Denmark	Albertsen Lab	Department of Chemistry and Bioscience	Aalborg University	Denmark	Danish Covid-19 Genome Consortium	https://www.gisaid.org/	NA	NA	2021-01-10	NA
hCoV-19/Denmark/DCGC-23288/2020	betacoronavirus	EPI_ISL_793672	NA	2020-12-21	Europe	Denmark	Hovedstaden	NA	Europe	Denmark	Hovedstaden	genome	29782	Human	unknown	unknown	NA	B.1.177	GV	Department of Virus and Microbiological Special Diagnostics	Statens Serum Institut	Copenhagen	Denmark	Albertsen Lab	Department of Chemistry and Bioscience	Aalborg University	Denmark	Danish Covid-19 Genome Consortium	https://www.gisaid.org/	NA	NA	2021-01-10	NA
hCoV-19/Denmark/DCGC-23287/2020	betacoronavirus	EPI_ISL_793671	NA	2020-12-21	Europe	Denmark	Syddanmark	NA	Europe	Denmark	Syddanmark	genome	29782	Human	unknown	unknown	NA	B.1.160	GH	Department of Virus and Microbiological Special Diagnostics	Statens Serum Institut	Copenhagen	Denmark	Albertsen Lab	Department of Chemistry and Bioscience	Aalborg University	Denmark	Danish Covid-19 Genome Consortium	https://www.gisaid.org/	NA	NA	2021-01-10	NA
hCoV-19/Denmark/DCGC-23285/2020	betacoronavirus	EPI_ISL_793670	NA	2020-12-21	Europe	Denmark	Hovedstaden	NA	Europe	Denmark	Hovedstaden	genome	29782	Human	unknown	unknown	NA	B.1.221	G	Department of Virus and Microbiological Special Diagnostics	Statens Serum Institut	Copenhagen	Denmark	Albertsen Lab	Department of Chemistry and Bioscience	Aalborg University	Denmark	Danish Covid-19 Genome Consortium	https://www.gisaid.org/	NA	NA	2021-01-10	NA
hCoV-19/Denmark/DCGC-23284/2020	betacoronavirus	EPI_ISL_793669	NA	2020-12-21	Europe	Denmark	Sjaelland	NA	Europe	Denmark	Sjaelland	genome	29782	Human	unknown	unknown	NA	B.1.177.21	GV	Department of Virus and Microbiological Special Diagnostics	Statens Serum Institut	Copenhagen	Denmark	Albertsen Lab	Department of Chemistry and Bioscience	Aalborg University	Denmark	Danish Covid-19 Genome Consortium	https://www.gisaid.org/	NA	NA	2021-01-10	NA
hCoV-19/Denmark/DCGC-23283/2020	betacoronavirus	EPI_ISL_793668	NA	2020-12-21	Europe	Denmark	Hovedstaden	NA	Europe	Denmark	Hovedstaden	genome	29782	Human	unknown	unknown	NA	B.1.177.21	GV	Department of Virus and Microbiological Special Diagnostics	Statens Serum Institut	Copenhagen	Denmark	Albertsen Lab	Department of Chemistry and Bioscience	Aalborg University	Denmark	Danish Covid-19 Genome Consortium	https://www.gisaid.org/	NA	NA	2021-01-10	NA
hCoV-19/Denmark/DCGC-23280/2020	betacoronavirus	EPI_ISL_793667	NA	2020-12-21	Europe	Denmark	Midtjylland	NA	Europe	Denmark	Midtjylland	genome	29782	Human	unknown	unknown	NA	AB.1	GH	Department of Virus and Microbiological Special Diagnostics	Statens Serum Institut	Copenhagen	Denmark	Albertsen Lab	Department of Chemistry and Bioscience	Aalborg University	Denmark	Danish Covid-19 Genome Consortium	https://www.gisaid.org/	NA	NA	2021-01-10	NA
hCoV-19/Denmark/DCGC-23279/2020	betacoronavirus	EPI_ISL_793666	NA	2020-12-21	Europe	Denmark	Hovedstaden	NA	Europe	Denmark	Hovedstaden	genome	29782	Human	unknown	unknown	NA	B.1	G	Department of Virus and Microbiological Special Diagnostics	Statens Serum Institut	Copenhagen	Denmark	Albertsen Lab	Department of Chemistry and Bioscience	Aalborg University	Denmark	Danish Covid-19 Genome Consortium	https://www.gisaid.org/	NA	NA	2021-01-10	NA
hCoV-19/Denmark/DCGC-23276/2020	betacoronavirus	EPI_ISL_793665	NA	2020-12-21	Europe	Denmark	Midtjylland	NA	Europe	Denmark	Midtjylland	genome	29782	Human	unknown	unknown	NA	B.1.221.3	G	Department of Virus and Microbiological Special Diagnostics	Statens Serum Institut	Copenhagen	Denmark	Albertsen Lab	Department of Chemistry and Bioscience	Aalborg University	Denmark	Danish Covid-19 Genome Consortium	https://www.gisaid.org/	NA	NA	2021-01-10	NA
hCoV-19/Denmark/DCGC-23275/2020	betacoronavirus	EPI_ISL_793664	NA	2020-12-21	Europe	Denmark	Nordjylland	NA	Europe	Denmark	Nordjylland	genome	29782	Human	unknown	unknown	NA	B.1.177.12	GV	Department of Virus and Microbiological Special Diagnostics	Statens Serum Institut	Copenhagen	Denmark	Albertsen Lab	Department of Chemistry and Bioscience	Aalborg University	Denmark	Danish Covid-19 Genome Consortium	https://www.gisaid.org/	NA	NA	2021-01-10	NA
hCoV-19/Denmark/DCGC-23273/2020	betacoronavirus	EPI_ISL_793663	NA	2020-12-21	Europe	Denmark	Nordjylland	NA	Europe	Denmark	Nordjylland	genome	29782	Human	unknown	unknown	NA	B.1.258	G	Department of Virus and Microbiological Special Diagnostics	Statens Serum Institut	Copenhagen	Denmark	Albertsen Lab	Department of Chemistry and Bioscience	Aalborg University	Denmark	Danish Covid-19 Genome Consortium	https://www.gisaid.org/	NA	NA	2021-01-10	NA
hCoV-19/Denmark/DCGC-23272/2020	betacoronavirus	EPI_ISL_793662	NA	2020-12-21	Europe	Denmark	Midtjylland	NA	Europe	Denmark	Midtjylland	genome	29782	Human	unknown	unknown	NA	B.1.1.219	GR	Department of Virus and Microbiological Special Diagnostics	Statens Serum Institut	Copenhagen	Denmark	Albertsen Lab	Department of Chemistry and Bioscience	Aalborg University	Denmark	Danish Covid-19 Genome Consortium	https://www.gisaid.org/	NA	NA	2021-01-10	NA
hCoV-19/Denmark/DCGC-23271/2020	betacoronavirus	EPI_ISL_793661	NA	2020-12-21	Europe	Denmark	Sjaelland	NA	Europe	Denmark	Sjaelland	genome	29782	Human	unknown	unknown	NA	B.1.177.42	GV	Department of Virus and Microbiological Special Diagnostics	Statens Serum Institut	Copenhagen	Denmark	Albertsen Lab	Department of Chemistry and Bioscience	Aalborg University	Denmark	Danish Covid-19 Genome Consortium	https://www.gisaid.org/	NA	NA	2021-01-10	NA
hCoV-19/Denmark/DCGC-23269/2020	betacoronavirus	EPI_ISL_793660	NA	2020-12-21	Europe	Denmark	Midtjylland	NA	Europe	Denmark	Midtjylland	genome	29782	Human	unknown	unknown	NA	U.2	GV	Department of Virus and Microbiological Special Diagnostics	Statens Serum Institut	Copenhagen	Denmark	Albertsen Lab	Department of Chemistry and Bioscience	Aalborg University	Denmark	Danish Covid-19 Genome Consortium	https://www.gisaid.org/	NA	NA	2021-01-10	NA
hCoV-19/Denmark/DCGC-23268/2020	betacoronavirus	EPI_ISL_793659	NA	2020-12-21	Europe	Denmark	Sjaelland	NA	Europe	Denmark	Sjaelland	genome	29782	Human	unknown	unknown	NA	B.1.177.12	GV	Department of Virus and Microbiological Special Diagnostics	Statens Serum Institut	Copenhagen	Denmark	Albertsen Lab	Department of Chemistry and Bioscience	Aalborg University	Denmark	Danish Covid-19 Genome Consortium	https://www.gisaid.org/	NA	NA	2021-01-10	NA
hCoV-19/Denmark/DCGC-23267/2020	betacoronavirus	EPI_ISL_793658	NA	2020-12-21	Europe	Denmark	Midtjylland	NA	Europe	Denmark	Midtjylland	genome	29782	Human	unknown	unknown	NA	B.1.177.12	GV	Department of Virus and Microbiological Special Diagnostics	Statens Serum Institut	Copenhagen	Denmark	Albertsen Lab	Department of Chemistry and Bioscience	Aalborg University	Denmark	Danish Covid-19 Genome Consortium	https://www.gisaid.org/	NA	NA	2021-01-10	NA
hCoV-19/Denmark/DCGC-23265/2020	betacoronavirus	EPI_ISL_793657	NA	2020-12-21	Europe	Denmark	Hovedstaden	NA	Europe	Denmark	Hovedstaden	genome	29782	Human	unknown	unknown	NA	B.1.258.16	G	Department of Virus and Microbiological Special Diagnostics	Statens Serum Institut	Copenhagen	Denmark	Albertsen Lab	Department of Chemistry and Bioscience	Aalborg University	Denmark	Danish Covid-19 Genome Consortium	https://www.gisaid.org/	NA	NA	2021-01-10	NA
hCoV-19/Denmark/DCGC-23264/2020	betacoronavirus	EPI_ISL_793656	NA	2020-12-21	Europe	Denmark	Sjaelland	NA	Europe	Denmark	Sjaelland	genome	29782	Human	unknown	unknown	NA	B.1.177.42	GV	Department of Virus and Microbiological Special Diagnostics	Statens Serum Institut	Copenhagen	Denmark	Albertsen Lab	Department of Chemistry and Bioscience	Aalborg University	Denmark	Danish Covid-19 Genome Consortium	https://www.gisaid.org/	NA	NA	2021-01-10	NA
hCoV-19/Denmark/DCGC-23262/2020	betacoronavirus	EPI_ISL_793655	NA	2020-12-21	Europe	Denmark	Hovedstaden	NA	Europe	Denmark	Hovedstaden	genome	29782	Human	unknown	unknown	NA	B.1.534	GR	Department of Virus and Microbiological Special Diagnostics	Statens Serum Institut	Copenhagen	Denmark	Albertsen Lab	Department of Chemistry and Bioscience	Aalborg University	Denmark	Danish Covid-19 Genome Consortium	https://www.gisaid.org/	NA	NA	2021-01-10	NA
hCoV-19/Denmark/DCGC-23261/2020	betacoronavirus	EPI_ISL_793654	NA	2020-12-21	Europe	Denmark	Hovedstaden	NA	Europe	Denmark	Hovedstaden	genome	29782	Human	unknown	unknown	NA	B.1.177.21	GV	Department of Virus and Microbiological Special Diagnostics	Statens Serum Institut	Copenhagen	Denmark	Albertsen Lab	Department of Chemistry and Bioscience	Aalborg University	Denmark	Danish Covid-19 Genome Consortium	https://www.gisaid.org/	NA	NA	2021-01-10	NA
hCoV-19/Denmark/DCGC-23258/2020	betacoronavirus	EPI_ISL_793653	NA	2020-12-21	Europe	Denmark	Hovedstaden	NA	Europe	Denmark	Hovedstaden	genome	29782	Human	unknown	unknown	NA	B.1.177.21	GV	Department of Virus and Microbiological Special Diagnostics	Statens Serum Institut	Copenhagen	Denmark	Albertsen Lab	Department of Chemistry and Bioscience	Aalborg University	Denmark	Danish Covid-19 Genome Consortium	https://www.gisaid.org/	NA	NA	2021-01-10	NA
hCoV-19/Denmark/DCGC-23256/2020	betacoronavirus	EPI_ISL_793652	NA	2020-12-21	Europe	Denmark	Sjaelland	NA	Europe	Denmark	Sjaelland	genome	29782	Human	unknown	unknown	NA	B.1.177.35	GV	Department of Virus and Microbiological Special Diagnostics	Statens Serum Institut	Copenhagen	Denmark	Albertsen Lab	Department of Chemistry and Bioscience	Aalborg University	Denmark	Danish Covid-19 Genome Consortium	https://www.gisaid.org/	NA	NA	2021-01-10	NA
hCoV-19/Denmark/DCGC-23255/2020	betacoronavirus	EPI_ISL_793651	NA	2020-12-21	Europe	Denmark	Nordjylland	NA	Europe	Denmark	Nordjylland	genome	29782	Human	unknown	unknown	NA	B.1.177.21	GV	Department of Virus and Microbiological Special Diagnostics	Statens Serum Institut	Copenhagen	Denmark	Albertsen Lab	Department of Chemistry and Bioscience	Aalborg University	Denmark	Danish Covid-19 Genome Consortium	https://www.gisaid.org/	NA	NA	2021-01-10	NA
hCoV-19/Denmark/DCGC-23254/2020	betacoronavirus	EPI_ISL_793650	NA	2020-12-21	Europe	Denmark	Nordjylland	NA	Europe	Denmark	Nordjylland	genome	29782	Human	unknown	unknown	NA	B.1.177.24	GV	Department of Virus and Microbiological Special Diagnostics	Statens Serum Institut	Copenhagen	Denmark	Albertsen Lab	Department of Chemistry and Bioscience	Aalborg University	Denmark	Danish Covid-19 Genome Consortium	https://www.gisaid.org/	NA	NA	2021-01-10	NA
hCoV-19/Denmark/DCGC-23253/2020	betacoronavirus	EPI_ISL_793649	NA	2020-12-28	Europe	Denmark	Syddanmark	NA	Europe	Denmark	Syddanmark	genome	29782	Human	unknown	unknown	NA	B.1.177.21	GV	Department of Virus and Microbiological Special Diagnostics	Statens Serum Institut	Copenhagen	Denmark	Albertsen Lab	Department of Chemistry and Bioscience	Aalborg University	Denmark	Danish Covid-19 Genome Consortium	https://www.gisaid.org/	NA	NA	2021-01-10	NA
hCoV-19/Denmark/DCGC-23251/2020	betacoronavirus	EPI_ISL_793648	NA	2020-12-28	Europe	Denmark	Midtjylland	NA	Europe	Denmark	Midtjylland	genome	29782	Human	unknown	unknown	NA	B.1.1.433	GR	Department of Virus and Microbiological Special Diagnostics	Statens Serum Institut	Copenhagen	Denmark	Albertsen Lab	Department of Chemistry and Bioscience	Aalborg University	Denmark	Danish Covid-19 Genome Consortium	https://www.gisaid.org/	NA	NA	2021-01-10	NA
hCoV-19/Denmark/DCGC-23249/2020	betacoronavirus	EPI_ISL_793647	NA	2020-12-28	Europe	Denmark	Midtjylland	NA	Europe	Denmark	Midtjylland	genome	29782	Human	unknown	unknown	NA	B.1.177.12	GV	Department of Virus and Microbiological Special Diagnostics	Statens Serum Institut	Copenhagen	Denmark	Albertsen Lab	Department of Chemistry and Bioscience	Aalborg University	Denmark	Danish Covid-19 Genome Consortium	https://www.gisaid.org/	NA	NA	2021-01-10	NA
hCoV-19/Denmark/DCGC-23248/2020	betacoronavirus	EPI_ISL_793646	NA	2020-12-28	Europe	Denmark	Nordjylland	NA	Europe	Denmark	Nordjylland	genome	29782	Human	unknown	unknown	NA	B.1.177.12	GV	Department of Virus and Microbiological Special Diagnostics	Statens Serum Institut	Copenhagen	Denmark	Albertsen Lab	Department of Chemistry and Bioscience	Aalborg University	Denmark	Danish Covid-19 Genome Consortium	https://www.gisaid.org/	NA	NA	2021-01-10	NA
hCoV-19/Denmark/DCGC-23247/2020	betacoronavirus	EPI_ISL_793645	NA	2020-12-28	Europe	Denmark	Midtjylland	NA	Europe	Denmark	Midtjylland	genome	29782	Human	unknown	unknown	NA	B.1.177.12	GV	Department of Virus and Microbiological Special Diagnostics	Statens Serum Institut	Copenhagen	Denmark	Albertsen Lab	Department of Chemistry and Bioscience	Aalborg University	Denmark	Danish Covid-19 Genome Consortium	https://www.gisaid.org/	NA	NA	2021-01-10	NA
hCoV-19/Denmark/DCGC-23246/2020	betacoronavirus	EPI_ISL_793644	NA	2020-12-28	Europe	Denmark	Midtjylland	NA	Europe	Denmark	Midtjylland	genome	29782	Human	unknown	unknown	NA	B.1.177.12	GV	Department of Virus and Microbiological Special Diagnostics	Statens Serum Institut	Copenhagen	Denmark	Albertsen Lab	Department of Chemistry and Bioscience	Aalborg University	Denmark	Danish Covid-19 Genome Consortium	https://www.gisaid.org/	NA	NA	2021-01-10	NA
hCoV-19/Denmark/DCGC-23245/2020	betacoronavirus	EPI_ISL_793643	NA	2020-12-28	Europe	Denmark	Midtjylland	NA	Europe	Denmark	Midtjylland	genome	29782	Human	unknown	unknown	NA	B.1.177.21	GV	Department of Virus and Microbiological Special Diagnostics	Statens Serum Institut	Copenhagen	Denmark	Albertsen Lab	Department of Chemistry and Bioscience	Aalborg University	Denmark	Danish Covid-19 Genome Consortium	https://www.gisaid.org/	NA	NA	2021-01-10	NA
hCoV-19/Denmark/DCGC-23243/2020	betacoronavirus	EPI_ISL_793642	NA	2020-12-28	Europe	Denmark	Nordjylland	NA	Europe	Denmark	Nordjylland	genome	29782	Human	unknown	unknown	NA	U.2	GV	Department of Virus and Microbiological Special Diagnostics	Statens Serum Institut	Copenhagen	Denmark	Albertsen Lab	Department of Chemistry and Bioscience	Aalborg University	Denmark	Danish Covid-19 Genome Consortium	https://www.gisaid.org/	NA	NA	2021-01-10	NA
hCoV-19/Denmark/DCGC-23242/2020	betacoronavirus	EPI_ISL_793641	NA	2020-12-28	Europe	Denmark	Midtjylland	NA	Europe	Denmark	Midtjylland	genome	29782	Human	unknown	unknown	NA	B.1.1.433	GR	Department of Virus and Microbiological Special Diagnostics	Statens Serum Institut	Copenhagen	Denmark	Albertsen Lab	Department of Chemistry and Bioscience	Aalborg University	Denmark	Danish Covid-19 Genome Consortium	https://www.gisaid.org/	NA	NA	2021-01-10	NA
hCoV-19/Denmark/DCGC-23241/2020	betacoronavirus	EPI_ISL_793640	NA	2020-12-28	Europe	Denmark	Midtjylland	NA	Europe	Denmark	Midtjylland	genome	29782	Human	unknown	unknown	NA	B.1.177.21	GV	Department of Virus and Microbiological Special Diagnostics	Statens Serum Institut	Copenhagen	Denmark	Albertsen Lab	Department of Chemistry and Bioscience	Aalborg University	Denmark	Danish Covid-19 Genome Consortium	https://www.gisaid.org/	NA	NA	2021-01-10	NA
hCoV-19/Denmark/DCGC-23240/2020	betacoronavirus	EPI_ISL_793639	NA	2020-12-28	Europe	Denmark	Nordjylland	NA	Europe	Denmark	Nordjylland	genome	29782	Human	unknown	unknown	NA	B.1.177.12	GV	Department of Virus and Microbiological Special Diagnostics	Statens Serum Institut	Copenhagen	Denmark	Albertsen Lab	Department of Chemistry and Bioscience	Aalborg University	Denmark	Danish Covid-19 Genome Consortium	https://www.gisaid.org/	NA	NA	2021-01-10	NA
hCoV-19/Denmark/DCGC-23239/2020	betacoronavirus	EPI_ISL_793638	NA	2020-12-28	Europe	Denmark	Syddanmark	NA	Europe	Denmark	Syddanmark	genome	29782	Human	unknown	unknown	NA	B.1.177.21	GV	Department of Virus and Microbiological Special Diagnostics	Statens Serum Institut	Copenhagen	Denmark	Albertsen Lab	Department of Chemistry and Bioscience	Aalborg University	Denmark	Danish Covid-19 Genome Consortium	https://www.gisaid.org/	NA	NA	2021-01-10	NA
hCoV-19/Denmark/DCGC-23238/2020	betacoronavirus	EPI_ISL_793637	NA	2020-12-28	Europe	Denmark	Midtjylland	NA	Europe	Denmark	Midtjylland	genome	29782	Human	unknown	unknown	NA	B.1.177.12	GV	Department of Virus and Microbiological Special Diagnostics	Statens Serum Institut	Copenhagen	Denmark	Albertsen Lab	Department of Chemistry and Bioscience	Aalborg University	Denmark	Danish Covid-19 Genome Consortium	https://www.gisaid.org/	NA	NA	2021-01-10	NA
hCoV-19/Denmark/DCGC-23236/2020	betacoronavirus	EPI_ISL_793636	NA	2020-12-28	Europe	Denmark	Nordjylland	NA	Europe	Denmark	Nordjylland	genome	29782	Human	unknown	unknown	NA	B.1.177.12	GV	Department of Virus and Microbiological Special Diagnostics	Statens Serum Institut	Copenhagen	Denmark	Albertsen Lab	Department of Chemistry and Bioscience	Aalborg University	Denmark	Danish Covid-19 Genome Consortium	https://www.gisaid.org/	NA	NA	2021-01-10	NA
hCoV-19/Denmark/DCGC-23232/2020	betacoronavirus	EPI_ISL_793635	NA	2020-12-28	Europe	Denmark	Midtjylland	NA	Europe	Denmark	Midtjylland	genome	29782	Human	unknown	unknown	NA	B.1.177.12	GV	Department of Virus and Microbiological Special Diagnostics	Statens Serum Institut	Copenhagen	Denmark	Albertsen Lab	Department of Chemistry and Bioscience	Aalborg University	Denmark	Danish Covid-19 Genome Consortium	https://www.gisaid.org/	NA	NA	2021-01-10	NA
hCoV-19/Denmark/DCGC-23230/2020	betacoronavirus	EPI_ISL_793634	NA	2020-12-28	Europe	Denmark	Nordjylland	NA	Europe	Denmark	Nordjylland	genome	29782	Human	unknown	unknown	NA	B.1.177.21	GV	Department of Virus and Microbiological Special Diagnostics	Statens Serum Institut	Copenhagen	Denmark	Albertsen Lab	Department of Chemistry and Bioscience	Aalborg University	Denmark	Danish Covid-19 Genome Consortium	https://www.gisaid.org/	NA	NA	2021-01-10	NA
hCoV-19/Denmark/DCGC-23229/2020	betacoronavirus	EPI_ISL_793633	NA	2020-12-28	Europe	Denmark	Syddanmark	NA	Europe	Denmark	Syddanmark	genome	29782	Human	unknown	unknown	NA	B.1.160	GH	Department of Virus and Microbiological Special Diagnostics	Statens Serum Institut	Copenhagen	Denmark	Albertsen Lab	Department of Chemistry and Bioscience	Aalborg University	Denmark	Danish Covid-19 Genome Consortium	https://www.gisaid.org/	NA	NA	2021-01-10	NA
hCoV-19/Denmark/DCGC-23228/2020	betacoronavirus	EPI_ISL_793632	NA	2020-12-28	Europe	Denmark	Syddanmark	NA	Europe	Denmark	Syddanmark	genome	29782	Human	unknown	unknown	NA	B.1.160	GH	Department of Virus and Microbiological Special Diagnostics	Statens Serum Institut	Copenhagen	Denmark	Albertsen Lab	Department of Chemistry and Bioscience	Aalborg University	Denmark	Danish Covid-19 Genome Consortium	https://www.gisaid.org/	NA	NA	2021-01-10	NA
hCoV-19/Denmark/DCGC-23226/2020	betacoronavirus	EPI_ISL_793631	NA	2020-12-28	Europe	Denmark	Nordjylland	NA	Europe	Denmark	Nordjylland	genome	29782	Human	unknown	unknown	NA	B.1.177.21	GV	Department of Virus and Microbiological Special Diagnostics	Statens Serum Institut	Copenhagen	Denmark	Albertsen Lab	Department of Chemistry and Bioscience	Aalborg University	Denmark	Danish Covid-19 Genome Consortium	https://www.gisaid.org/	NA	NA	2021-01-10	NA
hCoV-19/Denmark/DCGC-23225/2020	betacoronavirus	EPI_ISL_793630	NA	2020-12-28	Europe	Denmark	Nordjylland	NA	Europe	Denmark	Nordjylland	genome	29782	Human	unknown	unknown	NA	B.1.177.21	GV	Department of Virus and Microbiological Special Diagnostics	Statens Serum Institut	Copenhagen	Denmark	Albertsen Lab	Department of Chemistry and Bioscience	Aalborg University	Denmark	Danish Covid-19 Genome Consortium	https://www.gisaid.org/	NA	NA	2021-01-10	NA
hCoV-19/Denmark/DCGC-23224/2020	betacoronavirus	EPI_ISL_793629	NA	2020-12-28	Europe	Denmark	Midtjylland	NA	Europe	Denmark	Midtjylland	genome	29782	Human	unknown	unknown	NA	B.1.177.21	GV	Department of Virus and Microbiological Special Diagnostics	Statens Serum Institut	Copenhagen	Denmark	Albertsen Lab	Department of Chemistry and Bioscience	Aalborg University	Denmark	Danish Covid-19 Genome Consortium	https://www.gisaid.org/	NA	NA	2021-01-10	NA
hCoV-19/Denmark/DCGC-23223/2020	betacoronavirus	EPI_ISL_793628	NA	2020-12-28	Europe	Denmark	Midtjylland	NA	Europe	Denmark	Midtjylland	genome	29782	Human	unknown	unknown	NA	B.1.160	GH	Department of Virus and Microbiological Special Diagnostics	Statens Serum Institut	Copenhagen	Denmark	Albertsen Lab	Department of Chemistry and Bioscience	Aalborg University	Denmark	Danish Covid-19 Genome Consortium	https://www.gisaid.org/	NA	NA	2021-01-10	NA
hCoV-19/Denmark/DCGC-23222/2020	betacoronavirus	EPI_ISL_793627	NA	2020-12-28	Europe	Denmark	Midtjylland	NA	Europe	Denmark	Midtjylland	genome	29782	Human	unknown	unknown	NA	B.1.177.21	GV	Department of Virus and Microbiological Special Diagnostics	Statens Serum Institut	Copenhagen	Denmark	Albertsen Lab	Department of Chemistry and Bioscience	Aalborg University	Denmark	Danish Covid-19 Genome Consortium	https://www.gisaid.org/	NA	NA	2021-01-10	NA
hCoV-19/Denmark/DCGC-23221/2020	betacoronavirus	EPI_ISL_793626	NA	2020-12-28	Europe	Denmark	Midtjylland	NA	Europe	Denmark	Midtjylland	genome	29782	Human	unknown	unknown	NA	B.1.177.12	GV	Department of Virus and Microbiological Special Diagnostics	Statens Serum Institut	Copenhagen	Denmark	Albertsen Lab	Department of Chemistry and Bioscience	Aalborg University	Denmark	Danish Covid-19 Genome Consortium	https://www.gisaid.org/	NA	NA	2021-01-10	NA
hCoV-19/Denmark/DCGC-23220/2020	betacoronavirus	EPI_ISL_793625	NA	2020-12-28	Europe	Denmark	Midtjylland	NA	Europe	Denmark	Midtjylland	genome	29782	Human	unknown	unknown	NA	B.1.177.24	GV	Department of Virus and Microbiological Special Diagnostics	Statens Serum Institut	Copenhagen	Denmark	Albertsen Lab	Department of Chemistry and Bioscience	Aalborg University	Denmark	Danish Covid-19 Genome Consortium	https://www.gisaid.org/	NA	NA	2021-01-10	NA
hCoV-19/Denmark/DCGC-23219/2020	betacoronavirus	EPI_ISL_793624	NA	2020-12-28	Europe	Denmark	Syddanmark	NA	Europe	Denmark	Syddanmark	genome	29782	Human	unknown	unknown	NA	B.1.177.12	GV	Department of Virus and Microbiological Special Diagnostics	Statens Serum Institut	Copenhagen	Denmark	Albertsen Lab	Department of Chemistry and Bioscience	Aalborg University	Denmark	Danish Covid-19 Genome Consortium	https://www.gisaid.org/	NA	NA	2021-01-10	NA
hCoV-19/Denmark/DCGC-23218/2020	betacoronavirus	EPI_ISL_793623	NA	2020-12-28	Europe	Denmark	Syddanmark	NA	Europe	Denmark	Syddanmark	genome	29782	Human	unknown	unknown	NA	B.1.177.21	GV	Department of Virus and Microbiological Special Diagnostics	Statens Serum Institut	Copenhagen	Denmark	Albertsen Lab	Department of Chemistry and Bioscience	Aalborg University	Denmark	Danish Covid-19 Genome Consortium	https://www.gisaid.org/	NA	NA	2021-01-10	NA
hCoV-19/Denmark/DCGC-23217/2020	betacoronavirus	EPI_ISL_793622	NA	2020-12-28	Europe	Denmark	Syddanmark	NA	Europe	Denmark	Syddanmark	genome	29782	Human	unknown	unknown	NA	B.1.221	G	Department of Virus and Microbiological Special Diagnostics	Statens Serum Institut	Copenhagen	Denmark	Albertsen Lab	Department of Chemistry and Bioscience	Aalborg University	Denmark	Danish Covid-19 Genome Consortium	https://www.gisaid.org/	NA	NA	2021-01-10	NA
hCoV-19/Denmark/DCGC-23216/2020	betacoronavirus	EPI_ISL_793621	NA	2020-12-28	Europe	Denmark	Syddanmark	NA	Europe	Denmark	Syddanmark	genome	29782	Human	unknown	unknown	NA	B.1.221.3	G	Department of Virus and Microbiological Special Diagnostics	Statens Serum Institut	Copenhagen	Denmark	Albertsen Lab	Department of Chemistry and Bioscience	Aalborg University	Denmark	Danish Covid-19 Genome Consortium	https://www.gisaid.org/	NA	NA	2021-01-10	NA
hCoV-19/Denmark/DCGC-23215/2020	betacoronavirus	EPI_ISL_793620	NA	2020-12-28	Europe	Denmark	Midtjylland	NA	Europe	Denmark	Midtjylland	genome	29782	Human	unknown	unknown	NA	B.1.258.16	G	Department of Virus and Microbiological Special Diagnostics	Statens Serum Institut	Copenhagen	Denmark	Albertsen Lab	Department of Chemistry and Bioscience	Aalborg University	Denmark	Danish Covid-19 Genome Consortium	https://www.gisaid.org/	NA	NA	2021-01-10	NA
hCoV-19/Denmark/DCGC-23214/2020	betacoronavirus	EPI_ISL_793619	NA	2020-12-28	Europe	Denmark	Midtjylland	NA	Europe	Denmark	Midtjylland	genome	29782	Human	unknown	unknown	NA	B.1.177.21	GV	Department of Virus and Microbiological Special Diagnostics	Statens Serum Institut	Copenhagen	Denmark	Albertsen Lab	Department of Chemistry and Bioscience	Aalborg University	Denmark	Danish Covid-19 Genome Consortium	https://www.gisaid.org/	NA	NA	2021-01-10	NA
hCoV-19/Denmark/DCGC-23213/2020	betacoronavirus	EPI_ISL_793618	NA	2020-12-28	Europe	Denmark	Nordjylland	NA	Europe	Denmark	Nordjylland	genome	29782	Human	unknown	unknown	NA	B.1.177.12	GV	Department of Virus and Microbiological Special Diagnostics	Statens Serum Institut	Copenhagen	Denmark	Albertsen Lab	Department of Chemistry and Bioscience	Aalborg University	Denmark	Danish Covid-19 Genome Consortium	https://www.gisaid.org/	NA	NA	2021-01-10	NA
hCoV-19/Denmark/DCGC-23212/2020	betacoronavirus	EPI_ISL_793617	NA	2020-12-28	Europe	Denmark	Midtjylland	NA	Europe	Denmark	Midtjylland	genome	29782	Human	unknown	unknown	NA	B.1.177.12	GV	Department of Virus and Microbiological Special Diagnostics	Statens Serum Institut	Copenhagen	Denmark	Albertsen Lab	Department of Chemistry and Bioscience	Aalborg University	Denmark	Danish Covid-19 Genome Consortium	https://www.gisaid.org/	NA	NA	2021-01-10	NA
hCoV-19/Denmark/DCGC-23211/2020	betacoronavirus	EPI_ISL_793616	NA	2020-12-28	Europe	Denmark	Nordjylland	NA	Europe	Denmark	Nordjylland	genome	29782	Human	unknown	unknown	NA	B.1.177.12	GV	Department of Virus and Microbiological Special Diagnostics	Statens Serum Institut	Copenhagen	Denmark	Albertsen Lab	Department of Chemistry and Bioscience	Aalborg University	Denmark	Danish Covid-19 Genome Consortium	https://www.gisaid.org/	NA	NA	2021-01-10	NA
hCoV-19/Denmark/DCGC-23209/2020	betacoronavirus	EPI_ISL_793615	NA	2020-12-28	Europe	Denmark	Nordjylland	NA	Europe	Denmark	Nordjylland	genome	29782	Human	unknown	unknown	NA	B.1.177.12	GV	Department of Virus and Microbiological Special Diagnostics	Statens Serum Institut	Copenhagen	Denmark	Albertsen Lab	Department of Chemistry and Bioscience	Aalborg University	Denmark	Danish Covid-19 Genome Consortium	https://www.gisaid.org/	NA	NA	2021-01-10	NA
hCoV-19/Denmark/DCGC-23207/2020	betacoronavirus	EPI_ISL_793614	NA	2020-12-28	Europe	Denmark	Nordjylland	NA	Europe	Denmark	Nordjylland	genome	29782	Human	unknown	unknown	NA	B.1.177.24	GV	Department of Virus and Microbiological Special Diagnostics	Statens Serum Institut	Copenhagen	Denmark	Albertsen Lab	Department of Chemistry and Bioscience	Aalborg University	Denmark	Danish Covid-19 Genome Consortium	https://www.gisaid.org/	NA	NA	2021-01-10	NA
hCoV-19/Denmark/DCGC-23206/2020	betacoronavirus	EPI_ISL_793613	NA	2020-12-28	Europe	Denmark	Syddanmark	NA	Europe	Denmark	Syddanmark	genome	29782	Human	unknown	unknown	NA	B.1.160	GH	Department of Virus and Microbiological Special Diagnostics	Statens Serum Institut	Copenhagen	Denmark	Albertsen Lab	Department of Chemistry and Bioscience	Aalborg University	Denmark	Danish Covid-19 Genome Consortium	https://www.gisaid.org/	NA	NA	2021-01-10	NA
hCoV-19/Denmark/DCGC-23205/2020	betacoronavirus	EPI_ISL_793612	NA	2020-12-28	Europe	Denmark	Midtjylland	NA	Europe	Denmark	Midtjylland	genome	29782	Human	unknown	unknown	NA	B.1.177	GV	Department of Virus and Microbiological Special Diagnostics	Statens Serum Institut	Copenhagen	Denmark	Albertsen Lab	Department of Chemistry and Bioscience	Aalborg University	Denmark	Danish Covid-19 Genome Consortium	https://www.gisaid.org/	NA	NA	2021-01-10	NA
hCoV-19/Denmark/DCGC-23204/2020	betacoronavirus	EPI_ISL_793611	NA	2020-12-28	Europe	Denmark	Midtjylland	NA	Europe	Denmark	Midtjylland	genome	29782	Human	unknown	unknown	NA	B.1.177.12	GV	Department of Virus and Microbiological Special Diagnostics	Statens Serum Institut	Copenhagen	Denmark	Albertsen Lab	Department of Chemistry and Bioscience	Aalborg University	Denmark	Danish Covid-19 Genome Consortium	https://www.gisaid.org/	NA	NA	2021-01-10	NA
hCoV-19/Denmark/DCGC-23203/2020	betacoronavirus	EPI_ISL_793610	NA	2020-12-28	Europe	Denmark	Midtjylland	NA	Europe	Denmark	Midtjylland	genome	29782	Human	unknown	unknown	NA	B.1.177.21	GV	Department of Virus and Microbiological Special Diagnostics	Statens Serum Institut	Copenhagen	Denmark	Albertsen Lab	Department of Chemistry and Bioscience	Aalborg University	Denmark	Danish Covid-19 Genome Consortium	https://www.gisaid.org/	NA	NA	2021-01-10	NA
hCoV-19/Denmark/DCGC-23201/2020	betacoronavirus	EPI_ISL_793609	NA	2020-12-28	Europe	Denmark	Midtjylland	NA	Europe	Denmark	Midtjylland	genome	29782	Human	unknown	unknown	NA	B.1.177.12	GV	Department of Virus and Microbiological Special Diagnostics	Statens Serum Institut	Copenhagen	Denmark	Albertsen Lab	Department of Chemistry and Bioscience	Aalborg University	Denmark	Danish Covid-19 Genome Consortium	https://www.gisaid.org/	NA	NA	2021-01-10	NA
hCoV-19/Denmark/DCGC-23199/2020	betacoronavirus	EPI_ISL_793608	NA	2020-12-28	Europe	Denmark	Midtjylland	NA	Europe	Denmark	Midtjylland	genome	29782	Human	unknown	unknown	NA	B.1.177.12	GV	Department of Virus and Microbiological Special Diagnostics	Statens Serum Institut	Copenhagen	Denmark	Albertsen Lab	Department of Chemistry and Bioscience	Aalborg University	Denmark	Danish Covid-19 Genome Consortium	https://www.gisaid.org/	NA	NA	2021-01-10	NA
hCoV-19/Denmark/DCGC-23198/2020	betacoronavirus	EPI_ISL_793607	NA	2020-12-28	Europe	Denmark	Midtjylland	NA	Europe	Denmark	Midtjylland	genome	29782	Human	unknown	unknown	NA	B.1.1.433	GR	Department of Virus and Microbiological Special Diagnostics	Statens Serum Institut	Copenhagen	Denmark	Albertsen Lab	Department of Chemistry and Bioscience	Aalborg University	Denmark	Danish Covid-19 Genome Consortium	https://www.gisaid.org/	NA	NA	2021-01-10	NA
hCoV-19/Denmark/DCGC-23197/2020	betacoronavirus	EPI_ISL_793606	NA	2020-12-28	Europe	Denmark	Syddanmark	NA	Europe	Denmark	Syddanmark	genome	29782	Human	unknown	unknown	NA	B.1.177	GV	Department of Virus and Microbiological Special Diagnostics	Statens Serum Institut	Copenhagen	Denmark	Albertsen Lab	Department of Chemistry and Bioscience	Aalborg University	Denmark	Danish Covid-19 Genome Consortium	https://www.gisaid.org/	NA	NA	2021-01-10	NA
hCoV-19/Denmark/DCGC-23196/2020	betacoronavirus	EPI_ISL_793605	NA	2020-12-28	Europe	Denmark	Nordjylland	NA	Europe	Denmark	Nordjylland	genome	29782	Human	unknown	unknown	NA	B.1.177.24	GV	Department of Virus and Microbiological Special Diagnostics	Statens Serum Institut	Copenhagen	Denmark	Albertsen Lab	Department of Chemistry and Bioscience	Aalborg University	Denmark	Danish Covid-19 Genome Consortium	https://www.gisaid.org/	NA	NA	2021-01-10	NA
hCoV-19/Denmark/DCGC-23195/2020	betacoronavirus	EPI_ISL_793604	NA	2020-12-28	Europe	Denmark	Nordjylland	NA	Europe	Denmark	Nordjylland	genome	29782	Human	unknown	unknown	NA	B.1.177.77	GV	Department of Virus and Microbiological Special Diagnostics	Statens Serum Institut	Copenhagen	Denmark	Albertsen Lab	Department of Chemistry and Bioscience	Aalborg University	Denmark	Danish Covid-19 Genome Consortium	https://www.gisaid.org/	NA	NA	2021-01-10	NA
hCoV-19/Denmark/DCGC-23194/2020	betacoronavirus	EPI_ISL_793603	NA	2020-12-28	Europe	Denmark	Nordjylland	NA	Europe	Denmark	Nordjylland	genome	29782	Human	unknown	unknown	NA	B.1.36	GH	Department of Virus and Microbiological Special Diagnostics	Statens Serum Institut	Copenhagen	Denmark	Albertsen Lab	Department of Chemistry and Bioscience	Aalborg University	Denmark	Danish Covid-19 Genome Consortium	https://www.gisaid.org/	NA	NA	2021-01-10	NA
hCoV-19/Denmark/DCGC-23193/2020	betacoronavirus	EPI_ISL_793602	NA	2020-12-28	Europe	Denmark	Syddanmark	NA	Europe	Denmark	Syddanmark	genome	29782	Human	unknown	unknown	NA	B.1.160	GH	Department of Virus and Microbiological Special Diagnostics	Statens Serum Institut	Copenhagen	Denmark	Albertsen Lab	Department of Chemistry and Bioscience	Aalborg University	Denmark	Danish Covid-19 Genome Consortium	https://www.gisaid.org/	NA	NA	2021-01-10	NA
hCoV-19/Denmark/DCGC-23191/2020	betacoronavirus	EPI_ISL_793601	NA	2020-12-28	Europe	Denmark	Midtjylland	NA	Europe	Denmark	Midtjylland	genome	29782	Human	unknown	unknown	NA	B.1.177.12	GV	Department of Virus and Microbiological Special Diagnostics	Statens Serum Institut	Copenhagen	Denmark	Albertsen Lab	Department of Chemistry and Bioscience	Aalborg University	Denmark	Danish Covid-19 Genome Consortium	https://www.gisaid.org/	NA	NA	2021-01-10	NA
hCoV-19/Denmark/DCGC-23190/2020	betacoronavirus	EPI_ISL_793600	NA	2020-12-28	Europe	Denmark	Nordjylland	NA	Europe	Denmark	Nordjylland	genome	29782	Human	unknown	unknown	NA	B.1.177.24	GV	Department of Virus and Microbiological Special Diagnostics	Statens Serum Institut	Copenhagen	Denmark	Albertsen Lab	Department of Chemistry and Bioscience	Aalborg University	Denmark	Danish Covid-19 Genome Consortium	https://www.gisaid.org/	NA	NA	2021-01-10	NA
hCoV-19/Denmark/DCGC-23189/2020	betacoronavirus	EPI_ISL_793599	NA	2020-12-28	Europe	Denmark	Hovedstaden	NA	Europe	Denmark	Hovedstaden	genome	29782	Human	unknown	unknown	NA	B.1.177.21	GV	Department of Virus and Microbiological Special Diagnostics	Statens Serum Institut	Copenhagen	Denmark	Albertsen Lab	Department of Chemistry and Bioscience	Aalborg University	Denmark	Danish Covid-19 Genome Consortium	https://www.gisaid.org/	NA	NA	2021-01-10	NA
hCoV-19/Denmark/DCGC-23188/2020	betacoronavirus	EPI_ISL_793598	NA	2020-12-28	Europe	Denmark	Syddanmark	NA	Europe	Denmark	Syddanmark	genome	29782	Human	unknown	unknown	NA	B.1.177.21	GV	Department of Virus and Microbiological Special Diagnostics	Statens Serum Institut	Copenhagen	Denmark	Albertsen Lab	Department of Chemistry and Bioscience	Aalborg University	Denmark	Danish Covid-19 Genome Consortium	https://www.gisaid.org/	NA	NA	2021-01-10	NA
hCoV-19/Denmark/DCGC-23187/2020	betacoronavirus	EPI_ISL_793597	NA	2020-12-28	Europe	Denmark	Syddanmark	NA	Europe	Denmark	Syddanmark	genome	29782	Human	unknown	unknown	NA	B.1.221.3	G	Department of Virus and Microbiological Special Diagnostics	Statens Serum Institut	Copenhagen	Denmark	Albertsen Lab	Department of Chemistry and Bioscience	Aalborg University	Denmark	Danish Covid-19 Genome Consortium	https://www.gisaid.org/	NA	NA	2021-01-10	NA
hCoV-19/Denmark/DCGC-23186/2020	betacoronavirus	EPI_ISL_793596	NA	2020-12-28	Europe	Denmark	Nordjylland	NA	Europe	Denmark	Nordjylland	genome	29782	Human	unknown	unknown	NA	B.1.177.24	GV	Department of Virus and Microbiological Special Diagnostics	Statens Serum Institut	Copenhagen	Denmark	Albertsen Lab	Department of Chemistry and Bioscience	Aalborg University	Denmark	Danish Covid-19 Genome Consortium	https://www.gisaid.org/	NA	NA	2021-01-10	NA
hCoV-19/Denmark/DCGC-23185/2020	betacoronavirus	EPI_ISL_793595	NA	2020-12-28	Europe	Denmark	Sjaelland	NA	Europe	Denmark	Sjaelland	genome	29782	Human	unknown	unknown	NA	B.1.177.41	GV	Department of Virus and Microbiological Special Diagnostics	Statens Serum Institut	Copenhagen	Denmark	Albertsen Lab	Department of Chemistry and Bioscience	Aalborg University	Denmark	Danish Covid-19 Genome Consortium	https://www.gisaid.org/	NA	NA	2021-01-10	NA
hCoV-19/Denmark/DCGC-23183/2020	betacoronavirus	EPI_ISL_793594	NA	2020-12-28	Europe	Denmark	Midtjylland	NA	Europe	Denmark	Midtjylland	genome	29782	Human	unknown	unknown	NA	B.1.177	GV	Department of Virus and Microbiological Special Diagnostics	Statens Serum Institut	Copenhagen	Denmark	Albertsen Lab	Department of Chemistry and Bioscience	Aalborg University	Denmark	Danish Covid-19 Genome Consortium	https://www.gisaid.org/	NA	NA	2021-01-10	NA
hCoV-19/Denmark/DCGC-23182/2020	betacoronavirus	EPI_ISL_793593	NA	2020-12-28	Europe	Denmark	Midtjylland	NA	Europe	Denmark	Midtjylland	genome	29782	Human	unknown	unknown	NA	B.1.177.12	GV	Department of Virus and Microbiological Special Diagnostics	Statens Serum Institut	Copenhagen	Denmark	Albertsen Lab	Department of Chemistry and Bioscience	Aalborg University	Denmark	Danish Covid-19 Genome Consortium	https://www.gisaid.org/	NA	NA	2021-01-10	NA
hCoV-19/Denmark/DCGC-23181/2020	betacoronavirus	EPI_ISL_793592	NA	2020-12-28	Europe	Denmark	Nordjylland	NA	Europe	Denmark	Nordjylland	genome	29782	Human	unknown	unknown	NA	B.1.177.12	GV	Department of Virus and Microbiological Special Diagnostics	Statens Serum Institut	Copenhagen	Denmark	Albertsen Lab	Department of Chemistry and Bioscience	Aalborg University	Denmark	Danish Covid-19 Genome Consortium	https://www.gisaid.org/	NA	NA	2021-01-10	NA
hCoV-19/Denmark/DCGC-23180/2020	betacoronavirus	EPI_ISL_793591	NA	2020-12-28	Europe	Denmark	Hovedstaden	NA	Europe	Denmark	Hovedstaden	genome	29782	Human	unknown	unknown	NA	B.1.160	GH	Department of Virus and Microbiological Special Diagnostics	Statens Serum Institut	Copenhagen	Denmark	Albertsen Lab	Department of Chemistry and Bioscience	Aalborg University	Denmark	Danish Covid-19 Genome Consortium	https://www.gisaid.org/	NA	NA	2021-01-10	NA
hCoV-19/Denmark/DCGC-23179/2020	betacoronavirus	EPI_ISL_793590	NA	2020-12-28	Europe	Denmark	Midtjylland	NA	Europe	Denmark	Midtjylland	genome	29782	Human	unknown	unknown	NA	B.1.177.12	GV	Department of Virus and Microbiological Special Diagnostics	Statens Serum Institut	Copenhagen	Denmark	Albertsen Lab	Department of Chemistry and Bioscience	Aalborg University	Denmark	Danish Covid-19 Genome Consortium	https://www.gisaid.org/	NA	NA	2021-01-10	NA
hCoV-19/Denmark/DCGC-23178/2020	betacoronavirus	EPI_ISL_793589	NA	2020-12-28	Europe	Denmark	Hovedstaden	NA	Europe	Denmark	Hovedstaden	genome	29782	Human	unknown	unknown	NA	B.1.36.25	GH	Department of Virus and Microbiological Special Diagnostics	Statens Serum Institut	Copenhagen	Denmark	Albertsen Lab	Department of Chemistry and Bioscience	Aalborg University	Denmark	Danish Covid-19 Genome Consortium	https://www.gisaid.org/	NA	NA	2021-01-10	NA
hCoV-19/Denmark/DCGC-23177/2020	betacoronavirus	EPI_ISL_793588	NA	2020-12-28	Europe	Denmark	Syddanmark	NA	Europe	Denmark	Syddanmark	genome	29782	Human	unknown	unknown	NA	B.1.177.12	GV	Department of Virus and Microbiological Special Diagnostics	Statens Serum Institut	Copenhagen	Denmark	Albertsen Lab	Department of Chemistry and Bioscience	Aalborg University	Denmark	Danish Covid-19 Genome Consortium	https://www.gisaid.org/	NA	NA	2021-01-10	NA
hCoV-19/Denmark/DCGC-23176/2020	betacoronavirus	EPI_ISL_793587	NA	2020-12-28	Europe	Denmark	Midtjylland	NA	Europe	Denmark	Midtjylland	genome	29782	Human	unknown	unknown	NA	B.1.177.12	GV	Department of Virus and Microbiological Special Diagnostics	Statens Serum Institut	Copenhagen	Denmark	Albertsen Lab	Department of Chemistry and Bioscience	Aalborg University	Denmark	Danish Covid-19 Genome Consortium	https://www.gisaid.org/	NA	NA	2021-01-10	NA
hCoV-19/Denmark/DCGC-23175/2020	betacoronavirus	EPI_ISL_793586	NA	2020-12-28	Europe	Denmark	Midtjylland	NA	Europe	Denmark	Midtjylland	genome	29782	Human	unknown	unknown	NA	B.1.177	GV	Department of Virus and Microbiological Special Diagnostics	Statens Serum Institut	Copenhagen	Denmark	Albertsen Lab	Department of Chemistry and Bioscience	Aalborg University	Denmark	Danish Covid-19 Genome Consortium	https://www.gisaid.org/	NA	NA	2021-01-10	NA
hCoV-19/Denmark/DCGC-23173/2020	betacoronavirus	EPI_ISL_793585	NA	2020-12-28	Europe	Denmark	Syddanmark	NA	Europe	Denmark	Syddanmark	genome	29782	Human	unknown	unknown	NA	B.1.177.21	GV	Department of Virus and Microbiological Special Diagnostics	Statens Serum Institut	Copenhagen	Denmark	Albertsen Lab	Department of Chemistry and Bioscience	Aalborg University	Denmark	Danish Covid-19 Genome Consortium	https://www.gisaid.org/	NA	NA	2021-01-10	NA
hCoV-19/Denmark/DCGC-23172/2020	betacoronavirus	EPI_ISL_793584	NA	2020-12-28	Europe	Denmark	Midtjylland	NA	Europe	Denmark	Midtjylland	genome	29782	Human	unknown	unknown	NA	B.1.177.21	GV	Department of Virus and Microbiological Special Diagnostics	Statens Serum Institut	Copenhagen	Denmark	Albertsen Lab	Department of Chemistry and Bioscience	Aalborg University	Denmark	Danish Covid-19 Genome Consortium	https://www.gisaid.org/	NA	NA	2021-01-10	NA
hCoV-19/Denmark/DCGC-23171/2020	betacoronavirus	EPI_ISL_793583	NA	2020-12-28	Europe	Denmark	Midtjylland	NA	Europe	Denmark	Midtjylland	genome	29782	Human	unknown	unknown	NA	B.1.160	GH	Department of Virus and Microbiological Special Diagnostics	Statens Serum Institut	Copenhagen	Denmark	Albertsen Lab	Department of Chemistry and Bioscience	Aalborg University	Denmark	Danish Covid-19 Genome Consortium	https://www.gisaid.org/	NA	NA	2021-01-10	NA
hCoV-19/Denmark/DCGC-23170/2020	betacoronavirus	EPI_ISL_793582	NA	2020-12-28	Europe	Denmark	Nordjylland	NA	Europe	Denmark	Nordjylland	genome	29782	Human	unknown	unknown	NA	B.1.177.12	GV	Department of Virus and Microbiological Special Diagnostics	Statens Serum Institut	Copenhagen	Denmark	Albertsen Lab	Department of Chemistry and Bioscience	Aalborg University	Denmark	Danish Covid-19 Genome Consortium	https://www.gisaid.org/	NA	NA	2021-01-10	NA
hCoV-19/Denmark/DCGC-23168/2020	betacoronavirus	EPI_ISL_793581	NA	2020-12-28	Europe	Denmark	Syddanmark	NA	Europe	Denmark	Syddanmark	genome	29782	Human	unknown	unknown	NA	AD.1	GR	Department of Virus and Microbiological Special Diagnostics	Statens Serum Institut	Copenhagen	Denmark	Albertsen Lab	Department of Chemistry and Bioscience	Aalborg University	Denmark	Danish Covid-19 Genome Consortium	https://www.gisaid.org/	NA	NA	2021-01-10	NA
hCoV-19/Denmark/DCGC-23167/2020	betacoronavirus	EPI_ISL_793580	NA	2020-12-28	Europe	Denmark	Midtjylland	NA	Europe	Denmark	Midtjylland	genome	29782	Human	unknown	unknown	NA	B.1.177.12	GV	Department of Virus and Microbiological Special Diagnostics	Statens Serum Institut	Copenhagen	Denmark	Albertsen Lab	Department of Chemistry and Bioscience	Aalborg University	Denmark	Danish Covid-19 Genome Consortium	https://www.gisaid.org/	NA	NA	2021-01-10	NA
hCoV-19/Denmark/DCGC-23166/2020	betacoronavirus	EPI_ISL_793579	NA	2020-12-28	Europe	Denmark	Midtjylland	NA	Europe	Denmark	Midtjylland	genome	29782	Human	unknown	unknown	NA	B.1.177.76	GV	Department of Virus and Microbiological Special Diagnostics	Statens Serum Institut	Copenhagen	Denmark	Albertsen Lab	Department of Chemistry and Bioscience	Aalborg University	Denmark	Danish Covid-19 Genome Consortium	https://www.gisaid.org/	NA	NA	2021-01-10	NA
hCoV-19/Denmark/DCGC-23164/2020	betacoronavirus	EPI_ISL_793578	NA	2020-12-28	Europe	Denmark	Midtjylland	NA	Europe	Denmark	Midtjylland	genome	29782	Human	unknown	unknown	NA	B.1.221.3	G	Department of Virus and Microbiological Special Diagnostics	Statens Serum Institut	Copenhagen	Denmark	Albertsen Lab	Department of Chemistry and Bioscience	Aalborg University	Denmark	Danish Covid-19 Genome Consortium	https://www.gisaid.org/	NA	NA	2021-01-10	NA
hCoV-19/Denmark/DCGC-23163/2020	betacoronavirus	EPI_ISL_793577	NA	2020-12-28	Europe	Denmark	Midtjylland	NA	Europe	Denmark	Midtjylland	genome	29782	Human	unknown	unknown	NA	B.1.177	GV	Department of Virus and Microbiological Special Diagnostics	Statens Serum Institut	Copenhagen	Denmark	Albertsen Lab	Department of Chemistry and Bioscience	Aalborg University	Denmark	Danish Covid-19 Genome Consortium	https://www.gisaid.org/	NA	NA	2021-01-10	NA
hCoV-19/Denmark/DCGC-23161/2020	betacoronavirus	EPI_ISL_793576	NA	2020-12-28	Europe	Denmark	Midtjylland	NA	Europe	Denmark	Midtjylland	genome	29782	Human	unknown	unknown	NA	B.1.1.70	GR	Department of Virus and Microbiological Special Diagnostics	Statens Serum Institut	Copenhagen	Denmark	Albertsen Lab	Department of Chemistry and Bioscience	Aalborg University	Denmark	Danish Covid-19 Genome Consortium	https://www.gisaid.org/	NA	NA	2021-01-10	NA
hCoV-19/Denmark/DCGC-23160/2020	betacoronavirus	EPI_ISL_793575	NA	2020-12-28	Europe	Denmark	Syddanmark	NA	Europe	Denmark	Syddanmark	genome	29782	Human	unknown	unknown	NA	B.1.177.21	GV	Department of Virus and Microbiological Special Diagnostics	Statens Serum Institut	Copenhagen	Denmark	Albertsen Lab	Department of Chemistry and Bioscience	Aalborg University	Denmark	Danish Covid-19 Genome Consortium	https://www.gisaid.org/	NA	NA	2021-01-10	NA
hCoV-19/Denmark/DCGC-23159/2020	betacoronavirus	EPI_ISL_793574	NA	2020-12-28	Europe	Denmark	Syddanmark	NA	Europe	Denmark	Syddanmark	genome	29782	Human	unknown	unknown	NA	B.1.177.21	GV	Department of Virus and Microbiological Special Diagnostics	Statens Serum Institut	Copenhagen	Denmark	Albertsen Lab	Department of Chemistry and Bioscience	Aalborg University	Denmark	Danish Covid-19 Genome Consortium	https://www.gisaid.org/	NA	NA	2021-01-10	NA
hCoV-19/Denmark/DCGC-23157/2020	betacoronavirus	EPI_ISL_793573	NA	2020-12-28	Europe	Denmark	Nordjylland	NA	Europe	Denmark	Nordjylland	genome	29782	Human	unknown	unknown	NA	B.1.177.21	GV	Department of Virus and Microbiological Special Diagnostics	Statens Serum Institut	Copenhagen	Denmark	Albertsen Lab	Department of Chemistry and Bioscience	Aalborg University	Denmark	Danish Covid-19 Genome Consortium	https://www.gisaid.org/	NA	NA	2021-01-10	NA
hCoV-19/Denmark/DCGC-23156/2020	betacoronavirus	EPI_ISL_793572	NA	2020-12-28	Europe	Denmark	Midtjylland	NA	Europe	Denmark	Midtjylland	genome	29782	Human	unknown	unknown	NA	B.1.177.12	GV	Department of Virus and Microbiological Special Diagnostics	Statens Serum Institut	Copenhagen	Denmark	Albertsen Lab	Department of Chemistry and Bioscience	Aalborg University	Denmark	Danish Covid-19 Genome Consortium	https://www.gisaid.org/	NA	NA	2021-01-10	NA
hCoV-19/Denmark/DCGC-23154/2020	betacoronavirus	EPI_ISL_793571	NA	2020-12-28	Europe	Denmark	Midtjylland	NA	Europe	Denmark	Midtjylland	genome	29782	Human	unknown	unknown	NA	B.1.160.17	GH	Department of Virus and Microbiological Special Diagnostics	Statens Serum Institut	Copenhagen	Denmark	Albertsen Lab	Department of Chemistry and Bioscience	Aalborg University	Denmark	Danish Covid-19 Genome Consortium	https://www.gisaid.org/	NA	NA	2021-01-10	NA
hCoV-19/Denmark/DCGC-23153/2020	betacoronavirus	EPI_ISL_793570	NA	2020-12-28	Europe	Denmark	Nordjylland	NA	Europe	Denmark	Nordjylland	genome	29782	Human	unknown	unknown	NA	B.1.177.12	GV	Department of Virus and Microbiological Special Diagnostics	Statens Serum Institut	Copenhagen	Denmark	Albertsen Lab	Department of Chemistry and Bioscience	Aalborg University	Denmark	Danish Covid-19 Genome Consortium	https://www.gisaid.org/	NA	NA	2021-01-10	NA
hCoV-19/Denmark/DCGC-23151/2020	betacoronavirus	EPI_ISL_793569	NA	2020-12-28	Europe	Denmark	Midtjylland	NA	Europe	Denmark	Midtjylland	genome	29782	Human	unknown	unknown	NA	B.1.177.12	GV	Department of Virus and Microbiological Special Diagnostics	Statens Serum Institut	Copenhagen	Denmark	Albertsen Lab	Department of Chemistry and Bioscience	Aalborg University	Denmark	Danish Covid-19 Genome Consortium	https://www.gisaid.org/	NA	NA	2021-01-10	NA
hCoV-19/Denmark/DCGC-23150/2020	betacoronavirus	EPI_ISL_793568	NA	2020-12-28	Europe	Denmark	Nordjylland	NA	Europe	Denmark	Nordjylland	genome	29782	Human	unknown	unknown	NA	B.1.177.77	GV	Department of Virus and Microbiological Special Diagnostics	Statens Serum Institut	Copenhagen	Denmark	Albertsen Lab	Department of Chemistry and Bioscience	Aalborg University	Denmark	Danish Covid-19 Genome Consortium	https://www.gisaid.org/	NA	NA	2021-01-10	NA
hCoV-19/Denmark/DCGC-23149/2020	betacoronavirus	EPI_ISL_793567	NA	2020-12-28	Europe	Denmark	Nordjylland	NA	Europe	Denmark	Nordjylland	genome	29782	Human	unknown	unknown	NA	B.1.177.4	GV	Department of Virus and Microbiological Special Diagnostics	Statens Serum Institut	Copenhagen	Denmark	Albertsen Lab	Department of Chemistry and Bioscience	Aalborg University	Denmark	Danish Covid-19 Genome Consortium	https://www.gisaid.org/	NA	NA	2021-01-10	NA
hCoV-19/Denmark/DCGC-23148/2020	betacoronavirus	EPI_ISL_793566	NA	2020-12-28	Europe	Denmark	Hovedstaden	NA	Europe	Denmark	Hovedstaden	genome	29782	Human	unknown	unknown	NA	B.1	G	Department of Virus and Microbiological Special Diagnostics	Statens Serum Institut	Copenhagen	Denmark	Albertsen Lab	Department of Chemistry and Bioscience	Aalborg University	Denmark	Danish Covid-19 Genome Consortium	https://www.gisaid.org/	NA	NA	2021-01-10	NA
hCoV-19/Denmark/DCGC-23147/2020	betacoronavirus	EPI_ISL_793565	NA	2020-12-28	Europe	Denmark	Midtjylland	NA	Europe	Denmark	Midtjylland	genome	29782	Human	unknown	unknown	NA	B.1.177.21	GV	Department of Virus and Microbiological Special Diagnostics	Statens Serum Institut	Copenhagen	Denmark	Albertsen Lab	Department of Chemistry and Bioscience	Aalborg University	Denmark	Danish Covid-19 Genome Consortium	https://www.gisaid.org/	NA	NA	2021-01-10	NA
hCoV-19/Denmark/DCGC-23146/2020	betacoronavirus	EPI_ISL_793564	NA	2020-12-28	Europe	Denmark	Nordjylland	NA	Europe	Denmark	Nordjylland	genome	29782	Human	unknown	unknown	NA	B.1.1.153	GR	Department of Virus and Microbiological Special Diagnostics	Statens Serum Institut	Copenhagen	Denmark	Albertsen Lab	Department of Chemistry and Bioscience	Aalborg University	Denmark	Danish Covid-19 Genome Consortium	https://www.gisaid.org/	NA	NA	2021-01-10	NA
hCoV-19/Denmark/DCGC-23145/2020	betacoronavirus	EPI_ISL_793563	NA	2020-12-28	Europe	Denmark	Midtjylland	NA	Europe	Denmark	Midtjylland	genome	29782	Human	unknown	unknown	NA	B.1.177.21	GV	Department of Virus and Microbiological Special Diagnostics	Statens Serum Institut	Copenhagen	Denmark	Albertsen Lab	Department of Chemistry and Bioscience	Aalborg University	Denmark	Danish Covid-19 Genome Consortium	https://www.gisaid.org/	NA	NA	2021-01-10	NA
hCoV-19/Denmark/DCGC-23144/2020	betacoronavirus	EPI_ISL_793562	NA	2020-12-28	Europe	Denmark	Nordjylland	NA	Europe	Denmark	Nordjylland	genome	29782	Human	unknown	unknown	NA	B.1.36	GH	Department of Virus and Microbiological Special Diagnostics	Statens Serum Institut	Copenhagen	Denmark	Albertsen Lab	Department of Chemistry and Bioscience	Aalborg University	Denmark	Danish Covid-19 Genome Consortium	https://www.gisaid.org/	NA	NA	2021-01-10	NA
hCoV-19/Denmark/DCGC-23143/2020	betacoronavirus	EPI_ISL_793561	NA	2020-12-28	Europe	Denmark	Nordjylland	NA	Europe	Denmark	Nordjylland	genome	29782	Human	unknown	unknown	NA	B.1.36	GH	Department of Virus and Microbiological Special Diagnostics	Statens Serum Institut	Copenhagen	Denmark	Albertsen Lab	Department of Chemistry and Bioscience	Aalborg University	Denmark	Danish Covid-19 Genome Consortium	https://www.gisaid.org/	NA	NA	2021-01-10	NA
hCoV-19/Denmark/DCGC-23142/2020	betacoronavirus	EPI_ISL_793560	NA	2020-12-28	Europe	Denmark	Midtjylland	NA	Europe	Denmark	Midtjylland	genome	29782	Human	unknown	unknown	NA	B.1.1.433	GR	Department of Virus and Microbiological Special Diagnostics	Statens Serum Institut	Copenhagen	Denmark	Albertsen Lab	Department of Chemistry and Bioscience	Aalborg University	Denmark	Danish Covid-19 Genome Consortium	https://www.gisaid.org/	NA	NA	2021-01-10	NA
hCoV-19/Denmark/DCGC-23141/2020	betacoronavirus	EPI_ISL_793559	NA	2020-12-28	Europe	Denmark	Midtjylland	NA	Europe	Denmark	Midtjylland	genome	29782	Human	unknown	unknown	NA	B.1.177.12	GV	Department of Virus and Microbiological Special Diagnostics	Statens Serum Institut	Copenhagen	Denmark	Albertsen Lab	Department of Chemistry and Bioscience	Aalborg University	Denmark	Danish Covid-19 Genome Consortium	https://www.gisaid.org/	NA	NA	2021-01-10	NA
hCoV-19/Denmark/DCGC-23140/2020	betacoronavirus	EPI_ISL_793558	NA	2020-12-28	Europe	Denmark	Midtjylland	NA	Europe	Denmark	Midtjylland	genome	29782	Human	unknown	unknown	NA	B.1.177.12	GV	Department of Virus and Microbiological Special Diagnostics	Statens Serum Institut	Copenhagen	Denmark	Albertsen Lab	Department of Chemistry and Bioscience	Aalborg University	Denmark	Danish Covid-19 Genome Consortium	https://www.gisaid.org/	NA	NA	2021-01-10	NA
hCoV-19/Denmark/DCGC-23138/2020	betacoronavirus	EPI_ISL_793557	NA	2020-12-28	Europe	Denmark	Midtjylland	NA	Europe	Denmark	Midtjylland	genome	29782	Human	unknown	unknown	NA	B.1.160	GH	Department of Virus and Microbiological Special Diagnostics	Statens Serum Institut	Copenhagen	Denmark	Albertsen Lab	Department of Chemistry and Bioscience	Aalborg University	Denmark	Danish Covid-19 Genome Consortium	https://www.gisaid.org/	NA	NA	2021-01-10	NA
hCoV-19/Denmark/DCGC-23136/2020	betacoronavirus	EPI_ISL_793556	NA	2020-12-28	Europe	Denmark	Midtjylland	NA	Europe	Denmark	Midtjylland	genome	29782	Human	unknown	unknown	NA	B.1.177.12	GV	Department of Virus and Microbiological Special Diagnostics	Statens Serum Institut	Copenhagen	Denmark	Albertsen Lab	Department of Chemistry and Bioscience	Aalborg University	Denmark	Danish Covid-19 Genome Consortium	https://www.gisaid.org/	NA	NA	2021-01-10	NA
hCoV-19/Denmark/DCGC-23135/2020	betacoronavirus	EPI_ISL_793555	NA	2020-12-28	Europe	Denmark	Midtjylland	NA	Europe	Denmark	Midtjylland	genome	29782	Human	unknown	unknown	NA	B.1.177.12	GV	Department of Virus and Microbiological Special Diagnostics	Statens Serum Institut	Copenhagen	Denmark	Albertsen Lab	Department of Chemistry and Bioscience	Aalborg University	Denmark	Danish Covid-19 Genome Consortium	https://www.gisaid.org/	NA	NA	2021-01-10	NA
hCoV-19/Denmark/DCGC-23133/2020	betacoronavirus	EPI_ISL_793554	NA	2020-12-28	Europe	Denmark	Nordjylland	NA	Europe	Denmark	Nordjylland	genome	29782	Human	unknown	unknown	NA	B.1.1.153	GR	Department of Virus and Microbiological Special Diagnostics	Statens Serum Institut	Copenhagen	Denmark	Albertsen Lab	Department of Chemistry and Bioscience	Aalborg University	Denmark	Danish Covid-19 Genome Consortium	https://www.gisaid.org/	NA	NA	2021-01-10	NA
hCoV-19/Denmark/DCGC-23131/2020	betacoronavirus	EPI_ISL_793553	NA	2020-12-28	Europe	Denmark	Nordjylland	NA	Europe	Denmark	Nordjylland	genome	29782	Human	unknown	unknown	NA	B.1.177.24	GV	Department of Virus and Microbiological Special Diagnostics	Statens Serum Institut	Copenhagen	Denmark	Albertsen Lab	Department of Chemistry and Bioscience	Aalborg University	Denmark	Danish Covid-19 Genome Consortium	https://www.gisaid.org/	NA	NA	2021-01-10	NA
hCoV-19/Denmark/DCGC-23129/2020	betacoronavirus	EPI_ISL_793552	NA	2020-12-28	Europe	Denmark	Nordjylland	NA	Europe	Denmark	Nordjylland	genome	29782	Human	unknown	unknown	NA	B.1.177	GV	Department of Virus and Microbiological Special Diagnostics	Statens Serum Institut	Copenhagen	Denmark	Albertsen Lab	Department of Chemistry and Bioscience	Aalborg University	Denmark	Danish Covid-19 Genome Consortium	https://www.gisaid.org/	NA	NA	2021-01-10	NA
hCoV-19/Denmark/DCGC-23124/2020	betacoronavirus	EPI_ISL_793551	NA	2020-12-28	Europe	Denmark	Nordjylland	NA	Europe	Denmark	Nordjylland	genome	29782	Human	unknown	unknown	NA	B.1.177.24	GV	Department of Virus and Microbiological Special Diagnostics	Statens Serum Institut	Copenhagen	Denmark	Albertsen Lab	Department of Chemistry and Bioscience	Aalborg University	Denmark	Danish Covid-19 Genome Consortium	https://www.gisaid.org/	NA	NA	2021-01-10	NA
hCoV-19/Denmark/DCGC-23123/2020	betacoronavirus	EPI_ISL_793550	NA	2020-12-28	Europe	Denmark	Midtjylland	NA	Europe	Denmark	Midtjylland	genome	29782	Human	unknown	unknown	NA	B.1.160	GH	Department of Virus and Microbiological Special Diagnostics	Statens Serum Institut	Copenhagen	Denmark	Albertsen Lab	Department of Chemistry and Bioscience	Aalborg University	Denmark	Danish Covid-19 Genome Consortium	https://www.gisaid.org/	NA	NA	2021-01-10	NA
hCoV-19/Denmark/DCGC-23122/2020	betacoronavirus	EPI_ISL_793549	NA	2020-12-28	Europe	Denmark	Syddanmark	NA	Europe	Denmark	Syddanmark	genome	29782	Human	unknown	unknown	NA	B.1.160.17	GH	Department of Virus and Microbiological Special Diagnostics	Statens Serum Institut	Copenhagen	Denmark	Albertsen Lab	Department of Chemistry and Bioscience	Aalborg University	Denmark	Danish Covid-19 Genome Consortium	https://www.gisaid.org/	NA	NA	2021-01-10	NA
hCoV-19/Denmark/DCGC-23121/2020	betacoronavirus	EPI_ISL_793548	NA	2020-12-28	Europe	Denmark	Hovedstaden	NA	Europe	Denmark	Hovedstaden	genome	29782	Human	unknown	unknown	NA	B.1.1.70	GR	Department of Virus and Microbiological Special Diagnostics	Statens Serum Institut	Copenhagen	Denmark	Albertsen Lab	Department of Chemistry and Bioscience	Aalborg University	Denmark	Danish Covid-19 Genome Consortium	https://www.gisaid.org/	NA	NA	2021-01-10	NA
hCoV-19/Denmark/DCGC-23120/2020	betacoronavirus	EPI_ISL_793547	NA	2020-12-28	Europe	Denmark	Midtjylland	NA	Europe	Denmark	Midtjylland	genome	29782	Human	unknown	unknown	NA	B.1.221.3	G	Department of Virus and Microbiological Special Diagnostics	Statens Serum Institut	Copenhagen	Denmark	Albertsen Lab	Department of Chemistry and Bioscience	Aalborg University	Denmark	Danish Covid-19 Genome Consortium	https://www.gisaid.org/	NA	NA	2021-01-10	NA
hCoV-19/Denmark/DCGC-23119/2020	betacoronavirus	EPI_ISL_793546	NA	2020-12-28	Europe	Denmark	Midtjylland	NA	Europe	Denmark	Midtjylland	genome	29782	Human	unknown	unknown	NA	B.1.177.12	GV	Department of Virus and Microbiological Special Diagnostics	Statens Serum Institut	Copenhagen	Denmark	Albertsen Lab	Department of Chemistry and Bioscience	Aalborg University	Denmark	Danish Covid-19 Genome Consortium	https://www.gisaid.org/	NA	NA	2021-01-10	NA
hCoV-19/Denmark/DCGC-23117/2020	betacoronavirus	EPI_ISL_793545	NA	2020-12-28	Europe	Denmark	Midtjylland	NA	Europe	Denmark	Midtjylland	genome	29782	Human	unknown	unknown	NA	B.1.177.21	GV	Department of Virus and Microbiological Special Diagnostics	Statens Serum Institut	Copenhagen	Denmark	Albertsen Lab	Department of Chemistry and Bioscience	Aalborg University	Denmark	Danish Covid-19 Genome Consortium	https://www.gisaid.org/	NA	NA	2021-01-10	NA
hCoV-19/Denmark/DCGC-23116/2020	betacoronavirus	EPI_ISL_793544	NA	2020-12-28	Europe	Denmark	Syddanmark	NA	Europe	Denmark	Syddanmark	genome	29782	Human	unknown	unknown	NA	B.1.177.12	GV	Department of Virus and Microbiological Special Diagnostics	Statens Serum Institut	Copenhagen	Denmark	Albertsen Lab	Department of Chemistry and Bioscience	Aalborg University	Denmark	Danish Covid-19 Genome Consortium	https://www.gisaid.org/	NA	NA	2021-01-10	NA
hCoV-19/Denmark/DCGC-23115/2020	betacoronavirus	EPI_ISL_793543	NA	2020-12-28	Europe	Denmark	Nordjylland	NA	Europe	Denmark	Nordjylland	genome	29782	Human	unknown	unknown	NA	B.1.221.3	G	Department of Virus and Microbiological Special Diagnostics	Statens Serum Institut	Copenhagen	Denmark	Albertsen Lab	Department of Chemistry and Bioscience	Aalborg University	Denmark	Danish Covid-19 Genome Consortium	https://www.gisaid.org/	NA	NA	2021-01-10	NA
hCoV-19/Denmark/DCGC-23114/2020	betacoronavirus	EPI_ISL_793542	NA	2020-12-28	Europe	Denmark	Midtjylland	NA	Europe	Denmark	Midtjylland	genome	29782	Human	unknown	unknown	NA	B.1.258	G	Department of Virus and Microbiological Special Diagnostics	Statens Serum Institut	Copenhagen	Denmark	Albertsen Lab	Department of Chemistry and Bioscience	Aalborg University	Denmark	Danish Covid-19 Genome Consortium	https://www.gisaid.org/	NA	NA	2021-01-10	NA
hCoV-19/Denmark/DCGC-23113/2020	betacoronavirus	EPI_ISL_793541	NA	2020-12-28	Europe	Denmark	Nordjylland	NA	Europe	Denmark	Nordjylland	genome	29782	Human	unknown	unknown	NA	B.1.177.12	GV	Department of Virus and Microbiological Special Diagnostics	Statens Serum Institut	Copenhagen	Denmark	Albertsen Lab	Department of Chemistry and Bioscience	Aalborg University	Denmark	Danish Covid-19 Genome Consortium	https://www.gisaid.org/	NA	NA	2021-01-10	NA
hCoV-19/Denmark/DCGC-23111/2020	betacoronavirus	EPI_ISL_793540	NA	2020-12-28	Europe	Denmark	Midtjylland	NA	Europe	Denmark	Midtjylland	genome	29782	Human	unknown	unknown	NA	B.1.398	G	Department of Virus and Microbiological Special Diagnostics	Statens Serum Institut	Copenhagen	Denmark	Albertsen Lab	Department of Chemistry and Bioscience	Aalborg University	Denmark	Danish Covid-19 Genome Consortium	https://www.gisaid.org/	NA	NA	2021-01-10	NA
hCoV-19/Denmark/DCGC-23110/2020	betacoronavirus	EPI_ISL_793539	NA	2020-12-28	Europe	Denmark	Hovedstaden	NA	Europe	Denmark	Hovedstaden	genome	29782	Human	unknown	unknown	NA	B.1	G	Department of Virus and Microbiological Special Diagnostics	Statens Serum Institut	Copenhagen	Denmark	Albertsen Lab	Department of Chemistry and Bioscience	Aalborg University	Denmark	Danish Covid-19 Genome Consortium	https://www.gisaid.org/	NA	NA	2021-01-10	NA
hCoV-19/Denmark/DCGC-23109/2020	betacoronavirus	EPI_ISL_793538	NA	2020-12-28	Europe	Denmark	Midtjylland	NA	Europe	Denmark	Midtjylland	genome	29782	Human	unknown	unknown	NA	B.1.177.21	GV	Department of Virus and Microbiological Special Diagnostics	Statens Serum Institut	Copenhagen	Denmark	Albertsen Lab	Department of Chemistry and Bioscience	Aalborg University	Denmark	Danish Covid-19 Genome Consortium	https://www.gisaid.org/	NA	NA	2021-01-10	NA
hCoV-19/Denmark/DCGC-23108/2020	betacoronavirus	EPI_ISL_793537	NA	2020-12-28	Europe	Denmark	Syddanmark	NA	Europe	Denmark	Syddanmark	genome	29782	Human	unknown	unknown	NA	B.1.160	GH	Department of Virus and Microbiological Special Diagnostics	Statens Serum Institut	Copenhagen	Denmark	Albertsen Lab	Department of Chemistry and Bioscience	Aalborg University	Denmark	Danish Covid-19 Genome Consortium	https://www.gisaid.org/	NA	NA	2021-01-10	NA
hCoV-19/Denmark/DCGC-23107/2020	betacoronavirus	EPI_ISL_793536	NA	2020-12-28	Europe	Denmark	Midtjylland	NA	Europe	Denmark	Midtjylland	genome	29782	Human	unknown	unknown	NA	B.1.177.35	GV	Department of Virus and Microbiological Special Diagnostics	Statens Serum Institut	Copenhagen	Denmark	Albertsen Lab	Department of Chemistry and Bioscience	Aalborg University	Denmark	Danish Covid-19 Genome Consortium	https://www.gisaid.org/	NA	NA	2021-01-10	NA
hCoV-19/Denmark/DCGC-23105/2020	betacoronavirus	EPI_ISL_793535	NA	2020-12-28	Europe	Denmark	Midtjylland	NA	Europe	Denmark	Midtjylland	genome	29782	Human	unknown	unknown	NA	B.1.177.12	GV	Department of Virus and Microbiological Special Diagnostics	Statens Serum Institut	Copenhagen	Denmark	Albertsen Lab	Department of Chemistry and Bioscience	Aalborg University	Denmark	Danish Covid-19 Genome Consortium	https://www.gisaid.org/	NA	NA	2021-01-10	NA
hCoV-19/Denmark/DCGC-23103/2020	betacoronavirus	EPI_ISL_793534	NA	2020-12-28	Europe	Denmark	Nordjylland	NA	Europe	Denmark	Nordjylland	genome	29782	Human	unknown	unknown	NA	B.1.177.77	GV	Department of Virus and Microbiological Special Diagnostics	Statens Serum Institut	Copenhagen	Denmark	Albertsen Lab	Department of Chemistry and Bioscience	Aalborg University	Denmark	Danish Covid-19 Genome Consortium	https://www.gisaid.org/	NA	NA	2021-01-10	NA
hCoV-19/Denmark/DCGC-23102/2020	betacoronavirus	EPI_ISL_793533	NA	2020-12-28	Europe	Denmark	Syddanmark	NA	Europe	Denmark	Syddanmark	genome	29782	Human	unknown	unknown	NA	B.1.160	GH	Department of Virus and Microbiological Special Diagnostics	Statens Serum Institut	Copenhagen	Denmark	Albertsen Lab	Department of Chemistry and Bioscience	Aalborg University	Denmark	Danish Covid-19 Genome Consortium	https://www.gisaid.org/	NA	NA	2021-01-10	NA
hCoV-19/Denmark/DCGC-23101/2020	betacoronavirus	EPI_ISL_793532	NA	2020-12-28	Europe	Denmark	Nordjylland	NA	Europe	Denmark	Nordjylland	genome	29782	Human	unknown	unknown	NA	B.1.177.24	GV	Department of Virus and Microbiological Special Diagnostics	Statens Serum Institut	Copenhagen	Denmark	Albertsen Lab	Department of Chemistry and Bioscience	Aalborg University	Denmark	Danish Covid-19 Genome Consortium	https://www.gisaid.org/	NA	NA	2021-01-10	NA
hCoV-19/Denmark/DCGC-23100/2020	betacoronavirus	EPI_ISL_793531	NA	2020-12-28	Europe	Denmark	Midtjylland	NA	Europe	Denmark	Midtjylland	genome	29782	Human	unknown	unknown	NA	B.1.160.17	GH	Department of Virus and Microbiological Special Diagnostics	Statens Serum Institut	Copenhagen	Denmark	Albertsen Lab	Department of Chemistry and Bioscience	Aalborg University	Denmark	Danish Covid-19 Genome Consortium	https://www.gisaid.org/	NA	NA	2021-01-10	NA
hCoV-19/Denmark/DCGC-23098/2020	betacoronavirus	EPI_ISL_793530	NA	2020-12-28	Europe	Denmark	Syddanmark	NA	Europe	Denmark	Syddanmark	genome	29782	Human	unknown	unknown	NA	B.1.177.21	GV	Department of Virus and Microbiological Special Diagnostics	Statens Serum Institut	Copenhagen	Denmark	Albertsen Lab	Department of Chemistry and Bioscience	Aalborg University	Denmark	Danish Covid-19 Genome Consortium	https://www.gisaid.org/	NA	NA	2021-01-10	NA
hCoV-19/Denmark/DCGC-23097/2020	betacoronavirus	EPI_ISL_793529	NA	2020-12-28	Europe	Denmark	Midtjylland	NA	Europe	Denmark	Midtjylland	genome	29782	Human	unknown	unknown	NA	B.1.1.433	GR	Department of Virus and Microbiological Special Diagnostics	Statens Serum Institut	Copenhagen	Denmark	Albertsen Lab	Department of Chemistry and Bioscience	Aalborg University	Denmark	Danish Covid-19 Genome Consortium	https://www.gisaid.org/	NA	NA	2021-01-10	NA
hCoV-19/Denmark/DCGC-23094/2020	betacoronavirus	EPI_ISL_793528	NA	2020-12-28	Europe	Denmark	Midtjylland	NA	Europe	Denmark	Midtjylland	genome	29782	Human	unknown	unknown	NA	B.1.177.21	GV	Department of Virus and Microbiological Special Diagnostics	Statens Serum Institut	Copenhagen	Denmark	Albertsen Lab	Department of Chemistry and Bioscience	Aalborg University	Denmark	Danish Covid-19 Genome Consortium	https://www.gisaid.org/	NA	NA	2021-01-10	NA
hCoV-19/Denmark/DCGC-23092/2020	betacoronavirus	EPI_ISL_793527	NA	2020-12-28	Europe	Denmark	Midtjylland	NA	Europe	Denmark	Midtjylland	genome	29782	Human	unknown	unknown	NA	B.1.177.21	GV	Department of Virus and Microbiological Special Diagnostics	Statens Serum Institut	Copenhagen	Denmark	Albertsen Lab	Department of Chemistry and Bioscience	Aalborg University	Denmark	Danish Covid-19 Genome Consortium	https://www.gisaid.org/	NA	NA	2021-01-10	NA
hCoV-19/Denmark/DCGC-23091/2020	betacoronavirus	EPI_ISL_793526	NA	2020-12-28	Europe	Denmark	Nordjylland	NA	Europe	Denmark	Nordjylland	genome	29782	Human	unknown	unknown	NA	B.1.177.77	GV	Department of Virus and Microbiological Special Diagnostics	Statens Serum Institut	Copenhagen	Denmark	Albertsen Lab	Department of Chemistry and Bioscience	Aalborg University	Denmark	Danish Covid-19 Genome Consortium	https://www.gisaid.org/	NA	NA	2021-01-10	NA
hCoV-19/Denmark/DCGC-23088/2020	betacoronavirus	EPI_ISL_793525	NA	2020-12-28	Europe	Denmark	Hovedstaden	NA	Europe	Denmark	Hovedstaden	genome	29782	Human	unknown	unknown	NA	B.1.177.42	GV	Department of Virus and Microbiological Special Diagnostics	Statens Serum Institut	Copenhagen	Denmark	Albertsen Lab	Department of Chemistry and Bioscience	Aalborg University	Denmark	Danish Covid-19 Genome Consortium	https://www.gisaid.org/	NA	NA	2021-01-10	NA
hCoV-19/Denmark/DCGC-23087/2020	betacoronavirus	EPI_ISL_793524	NA	2020-12-28	Europe	Denmark	Midtjylland	NA	Europe	Denmark	Midtjylland	genome	29782	Human	unknown	unknown	NA	B.1.221.3	G	Department of Virus and Microbiological Special Diagnostics	Statens Serum Institut	Copenhagen	Denmark	Albertsen Lab	Department of Chemistry and Bioscience	Aalborg University	Denmark	Danish Covid-19 Genome Consortium	https://www.gisaid.org/	NA	NA	2021-01-10	NA
hCoV-19/Denmark/DCGC-23086/2020	betacoronavirus	EPI_ISL_793523	NA	2020-12-28	Europe	Denmark	Midtjylland	NA	Europe	Denmark	Midtjylland	genome	29782	Human	unknown	unknown	NA	B.1.177.21	GV	Department of Virus and Microbiological Special Diagnostics	Statens Serum Institut	Copenhagen	Denmark	Albertsen Lab	Department of Chemistry and Bioscience	Aalborg University	Denmark	Danish Covid-19 Genome Consortium	https://www.gisaid.org/	NA	NA	2021-01-10	NA
hCoV-19/Denmark/DCGC-23084/2020	betacoronavirus	EPI_ISL_793522	NA	2020-12-28	Europe	Denmark	Hovedstaden	NA	Europe	Denmark	Hovedstaden	genome	29782	Human	unknown	unknown	NA	B.1.221	G	Department of Virus and Microbiological Special Diagnostics	Statens Serum Institut	Copenhagen	Denmark	Albertsen Lab	Department of Chemistry and Bioscience	Aalborg University	Denmark	Danish Covid-19 Genome Consortium	https://www.gisaid.org/	NA	NA	2021-01-10	NA
hCoV-19/Denmark/DCGC-23082/2020	betacoronavirus	EPI_ISL_793521	NA	2020-12-28	Europe	Denmark	Nordjylland	NA	Europe	Denmark	Nordjylland	genome	29782	Human	unknown	unknown	NA	B.1.177.24	GV	Department of Virus and Microbiological Special Diagnostics	Statens Serum Institut	Copenhagen	Denmark	Albertsen Lab	Department of Chemistry and Bioscience	Aalborg University	Denmark	Danish Covid-19 Genome Consortium	https://www.gisaid.org/	NA	NA	2021-01-10	NA
hCoV-19/Denmark/DCGC-23081/2020	betacoronavirus	EPI_ISL_793520	NA	2020-12-28	Europe	Denmark	Nordjylland	NA	Europe	Denmark	Nordjylland	genome	29782	Human	unknown	unknown	NA	B.1.36	GH	Department of Virus and Microbiological Special Diagnostics	Statens Serum Institut	Copenhagen	Denmark	Albertsen Lab	Department of Chemistry and Bioscience	Aalborg University	Denmark	Danish Covid-19 Genome Consortium	https://www.gisaid.org/	NA	NA	2021-01-10	NA
hCoV-19/Denmark/DCGC-23078/2020	betacoronavirus	EPI_ISL_793519	NA	2020-12-28	Europe	Denmark	Nordjylland	NA	Europe	Denmark	Nordjylland	genome	29782	Human	unknown	unknown	NA	B.1.177.4	GV	Department of Virus and Microbiological Special Diagnostics	Statens Serum Institut	Copenhagen	Denmark	Albertsen Lab	Department of Chemistry and Bioscience	Aalborg University	Denmark	Danish Covid-19 Genome Consortium	https://www.gisaid.org/	NA	NA	2021-01-10	NA
hCoV-19/Denmark/DCGC-23076/2020	betacoronavirus	EPI_ISL_793518	NA	2020-12-28	Europe	Denmark	Midtjylland	NA	Europe	Denmark	Midtjylland	genome	29782	Human	unknown	unknown	NA	B.1.177.21	GV	Department of Virus and Microbiological Special Diagnostics	Statens Serum Institut	Copenhagen	Denmark	Albertsen Lab	Department of Chemistry and Bioscience	Aalborg University	Denmark	Danish Covid-19 Genome Consortium	https://www.gisaid.org/	NA	NA	2021-01-10	NA
hCoV-19/Denmark/DCGC-23075/2020	betacoronavirus	EPI_ISL_793517	NA	2020-12-28	Europe	Denmark	Nordjylland	NA	Europe	Denmark	Nordjylland	genome	29782	Human	unknown	unknown	NA	B.1.177.77	GV	Department of Virus and Microbiological Special Diagnostics	Statens Serum Institut	Copenhagen	Denmark	Albertsen Lab	Department of Chemistry and Bioscience	Aalborg University	Denmark	Danish Covid-19 Genome Consortium	https://www.gisaid.org/	NA	NA	2021-01-10	NA
hCoV-19/Denmark/DCGC-23073/2020	betacoronavirus	EPI_ISL_793516	NA	2020-12-28	Europe	Denmark	Midtjylland	NA	Europe	Denmark	Midtjylland	genome	29782	Human	unknown	unknown	NA	B.1.221.3	G	Department of Virus and Microbiological Special Diagnostics	Statens Serum Institut	Copenhagen	Denmark	Albertsen Lab	Department of Chemistry and Bioscience	Aalborg University	Denmark	Danish Covid-19 Genome Consortium	https://www.gisaid.org/	NA	NA	2021-01-10	NA
hCoV-19/Denmark/DCGC-23072/2020	betacoronavirus	EPI_ISL_793515	NA	2020-12-28	Europe	Denmark	Nordjylland	NA	Europe	Denmark	Nordjylland	genome	29782	Human	unknown	unknown	NA	B.1.177.12	GV	Department of Virus and Microbiological Special Diagnostics	Statens Serum Institut	Copenhagen	Denmark	Albertsen Lab	Department of Chemistry and Bioscience	Aalborg University	Denmark	Danish Covid-19 Genome Consortium	https://www.gisaid.org/	NA	NA	2021-01-10	NA
hCoV-19/Denmark/DCGC-23071/2020	betacoronavirus	EPI_ISL_793514	NA	2020-12-28	Europe	Denmark	Midtjylland	NA	Europe	Denmark	Midtjylland	genome	29782	Human	unknown	unknown	NA	B.1.1.433	GR	Department of Virus and Microbiological Special Diagnostics	Statens Serum Institut	Copenhagen	Denmark	Albertsen Lab	Department of Chemistry and Bioscience	Aalborg University	Denmark	Danish Covid-19 Genome Consortium	https://www.gisaid.org/	NA	NA	2021-01-10	NA
hCoV-19/Denmark/DCGC-23070/2020	betacoronavirus	EPI_ISL_793513	NA	2020-12-28	Europe	Denmark	Midtjylland	NA	Europe	Denmark	Midtjylland	genome	29782	Human	unknown	unknown	NA	B.1.177.35	GV	Department of Virus and Microbiological Special Diagnostics	Statens Serum Institut	Copenhagen	Denmark	Albertsen Lab	Department of Chemistry and Bioscience	Aalborg University	Denmark	Danish Covid-19 Genome Consortium	https://www.gisaid.org/	NA	NA	2021-01-10	NA
hCoV-19/Denmark/DCGC-23069/2020	betacoronavirus	EPI_ISL_793512	NA	2020-12-28	Europe	Denmark	Midtjylland	NA	Europe	Denmark	Midtjylland	genome	29782	Human	unknown	unknown	NA	B.1.177.12	GV	Department of Virus and Microbiological Special Diagnostics	Statens Serum Institut	Copenhagen	Denmark	Albertsen Lab	Department of Chemistry and Bioscience	Aalborg University	Denmark	Danish Covid-19 Genome Consortium	https://www.gisaid.org/	NA	NA	2021-01-10	NA
hCoV-19/Denmark/DCGC-23068/2020	betacoronavirus	EPI_ISL_793511	NA	2020-12-28	Europe	Denmark	Midtjylland	NA	Europe	Denmark	Midtjylland	genome	29782	Human	unknown	unknown	NA	B.1.177.12	GV	Department of Virus and Microbiological Special Diagnostics	Statens Serum Institut	Copenhagen	Denmark	Albertsen Lab	Department of Chemistry and Bioscience	Aalborg University	Denmark	Danish Covid-19 Genome Consortium	https://www.gisaid.org/	NA	NA	2021-01-10	NA
hCoV-19/Denmark/DCGC-23067/2020	betacoronavirus	EPI_ISL_793510	NA	2020-12-28	Europe	Denmark	Midtjylland	NA	Europe	Denmark	Midtjylland	genome	29782	Human	unknown	unknown	NA	B.1.177.12	GV	Department of Virus and Microbiological Special Diagnostics	Statens Serum Institut	Copenhagen	Denmark	Albertsen Lab	Department of Chemistry and Bioscience	Aalborg University	Denmark	Danish Covid-19 Genome Consortium	https://www.gisaid.org/	NA	NA	2021-01-10	NA
hCoV-19/Denmark/DCGC-23066/2020	betacoronavirus	EPI_ISL_793509	NA	2020-12-28	Europe	Denmark	Syddanmark	NA	Europe	Denmark	Syddanmark	genome	29782	Human	unknown	unknown	NA	B.1.177.42	GV	Department of Virus and Microbiological Special Diagnostics	Statens Serum Institut	Copenhagen	Denmark	Albertsen Lab	Department of Chemistry and Bioscience	Aalborg University	Denmark	Danish Covid-19 Genome Consortium	https://www.gisaid.org/	NA	NA	2021-01-10	NA
hCoV-19/Denmark/DCGC-23063/2020	betacoronavirus	EPI_ISL_793508	NA	2020-12-28	Europe	Denmark	Nordjylland	NA	Europe	Denmark	Nordjylland	genome	29782	Human	unknown	unknown	NA	B.1.177	GV	Department of Virus and Microbiological Special Diagnostics	Statens Serum Institut	Copenhagen	Denmark	Albertsen Lab	Department of Chemistry and Bioscience	Aalborg University	Denmark	Danish Covid-19 Genome Consortium	https://www.gisaid.org/	NA	NA	2021-01-10	NA
hCoV-19/Denmark/DCGC-23062/2020	betacoronavirus	EPI_ISL_793507	NA	2020-12-28	Europe	Denmark	Midtjylland	NA	Europe	Denmark	Midtjylland	genome	29782	Human	unknown	unknown	NA	B.1.177.12	GV	Department of Virus and Microbiological Special Diagnostics	Statens Serum Institut	Copenhagen	Denmark	Albertsen Lab	Department of Chemistry and Bioscience	Aalborg University	Denmark	Danish Covid-19 Genome Consortium	https://www.gisaid.org/	NA	NA	2021-01-10	NA
hCoV-19/Denmark/DCGC-23061/2020	betacoronavirus	EPI_ISL_793506	NA	2020-12-28	Europe	Denmark	Syddanmark	NA	Europe	Denmark	Syddanmark	genome	29782	Human	unknown	unknown	NA	B.1.177.21	GV	Department of Virus and Microbiological Special Diagnostics	Statens Serum Institut	Copenhagen	Denmark	Albertsen Lab	Department of Chemistry and Bioscience	Aalborg University	Denmark	Danish Covid-19 Genome Consortium	https://www.gisaid.org/	NA	NA	2021-01-10	NA
hCoV-19/Denmark/DCGC-23060/2020	betacoronavirus	EPI_ISL_793505	NA	2020-12-28	Europe	Denmark	Midtjylland	NA	Europe	Denmark	Midtjylland	genome	29782	Human	unknown	unknown	NA	B.1.177.12	GV	Department of Virus and Microbiological Special Diagnostics	Statens Serum Institut	Copenhagen	Denmark	Albertsen Lab	Department of Chemistry and Bioscience	Aalborg University	Denmark	Danish Covid-19 Genome Consortium	https://www.gisaid.org/	NA	NA	2021-01-10	NA
hCoV-19/Denmark/DCGC-23059/2020	betacoronavirus	EPI_ISL_793504	NA	2020-12-28	Europe	Denmark	Hovedstaden	NA	Europe	Denmark	Hovedstaden	genome	29782	Human	unknown	unknown	NA	B.1.177.21	GV	Department of Virus and Microbiological Special Diagnostics	Statens Serum Institut	Copenhagen	Denmark	Albertsen Lab	Department of Chemistry and Bioscience	Aalborg University	Denmark	Danish Covid-19 Genome Consortium	https://www.gisaid.org/	NA	NA	2021-01-10	NA
hCoV-19/Denmark/DCGC-23058/2020	betacoronavirus	EPI_ISL_793503	NA	2020-12-28	Europe	Denmark	Syddanmark	NA	Europe	Denmark	Syddanmark	genome	29782	Human	unknown	unknown	NA	B.1.177.21	GV	Department of Virus and Microbiological Special Diagnostics	Statens Serum Institut	Copenhagen	Denmark	Albertsen Lab	Department of Chemistry and Bioscience	Aalborg University	Denmark	Danish Covid-19 Genome Consortium	https://www.gisaid.org/	NA	NA	2021-01-10	NA
hCoV-19/Denmark/DCGC-23057/2020	betacoronavirus	EPI_ISL_793502	NA	2020-12-28	Europe	Denmark		NA	Europe	Denmark		genome	29782	Human	unknown	unknown	NA	B.1.127	G	Department of Virus and Microbiological Special Diagnostics	Statens Serum Institut	Copenhagen	Denmark	Albertsen Lab	Department of Chemistry and Bioscience	Aalborg University	Denmark	Danish Covid-19 Genome Consortium	https://www.gisaid.org/	NA	NA	2021-01-10	NA
hCoV-19/Denmark/DCGC-23056/2020	betacoronavirus	EPI_ISL_793501	NA	2020-12-28	Europe	Denmark	Syddanmark	NA	Europe	Denmark	Syddanmark	genome	29782	Human	unknown	unknown	NA	B.1.160	GH	Department of Virus and Microbiological Special Diagnostics	Statens Serum Institut	Copenhagen	Denmark	Albertsen Lab	Department of Chemistry and Bioscience	Aalborg University	Denmark	Danish Covid-19 Genome Consortium	https://www.gisaid.org/	NA	NA	2021-01-10	NA
hCoV-19/Denmark/DCGC-23055/2020	betacoronavirus	EPI_ISL_793500	NA	2020-12-28	Europe	Denmark	Midtjylland	NA	Europe	Denmark	Midtjylland	genome	29782	Human	unknown	unknown	NA	B.1.177.12	GV	Department of Virus and Microbiological Special Diagnostics	Statens Serum Institut	Copenhagen	Denmark	Albertsen Lab	Department of Chemistry and Bioscience	Aalborg University	Denmark	Danish Covid-19 Genome Consortium	https://www.gisaid.org/	NA	NA	2021-01-10	NA
hCoV-19/Denmark/DCGC-23053/2020	betacoronavirus	EPI_ISL_793499	NA	2020-12-28	Europe	Denmark	Midtjylland	NA	Europe	Denmark	Midtjylland	genome	29782	Human	unknown	unknown	NA	B.1.177.12	GV	Department of Virus and Microbiological Special Diagnostics	Statens Serum Institut	Copenhagen	Denmark	Albertsen Lab	Department of Chemistry and Bioscience	Aalborg University	Denmark	Danish Covid-19 Genome Consortium	https://www.gisaid.org/	NA	NA	2021-01-10	NA
hCoV-19/Denmark/DCGC-23052/2020	betacoronavirus	EPI_ISL_793498	NA	2020-12-28	Europe	Denmark	Midtjylland	NA	Europe	Denmark	Midtjylland	genome	29782	Human	unknown	unknown	NA	B.1.258.16	G	Department of Virus and Microbiological Special Diagnostics	Statens Serum Institut	Copenhagen	Denmark	Albertsen Lab	Department of Chemistry and Bioscience	Aalborg University	Denmark	Danish Covid-19 Genome Consortium	https://www.gisaid.org/	NA	NA	2021-01-10	NA
hCoV-19/Denmark/DCGC-23051/2020	betacoronavirus	EPI_ISL_793497	NA	2020-12-28	Europe	Denmark	Midtjylland	NA	Europe	Denmark	Midtjylland	genome	29782	Human	unknown	unknown	NA	B.1.1.433	GR	Department of Virus and Microbiological Special Diagnostics	Statens Serum Institut	Copenhagen	Denmark	Albertsen Lab	Department of Chemistry and Bioscience	Aalborg University	Denmark	Danish Covid-19 Genome Consortium	https://www.gisaid.org/	NA	NA	2021-01-10	NA
hCoV-19/Denmark/DCGC-23050/2020	betacoronavirus	EPI_ISL_793496	NA	2020-12-28	Europe	Denmark	Syddanmark	NA	Europe	Denmark	Syddanmark	genome	29782	Human	unknown	unknown	NA	B.1.177.21	GV	Department of Virus and Microbiological Special Diagnostics	Statens Serum Institut	Copenhagen	Denmark	Albertsen Lab	Department of Chemistry and Bioscience	Aalborg University	Denmark	Danish Covid-19 Genome Consortium	https://www.gisaid.org/	NA	NA	2021-01-10	NA
hCoV-19/Denmark/DCGC-23048/2020	betacoronavirus	EPI_ISL_793495	NA	2020-12-28	Europe	Denmark	Nordjylland	NA	Europe	Denmark	Nordjylland	genome	29782	Human	unknown	unknown	NA	B.1.177.12	GV	Department of Virus and Microbiological Special Diagnostics	Statens Serum Institut	Copenhagen	Denmark	Albertsen Lab	Department of Chemistry and Bioscience	Aalborg University	Denmark	Danish Covid-19 Genome Consortium	https://www.gisaid.org/	NA	NA	2021-01-10	NA
hCoV-19/Denmark/DCGC-23046/2020	betacoronavirus	EPI_ISL_793494	NA	2020-12-28	Europe	Denmark	Midtjylland	NA	Europe	Denmark	Midtjylland	genome	29782	Human	unknown	unknown	NA	B.1.221.3	G	Department of Virus and Microbiological Special Diagnostics	Statens Serum Institut	Copenhagen	Denmark	Albertsen Lab	Department of Chemistry and Bioscience	Aalborg University	Denmark	Danish Covid-19 Genome Consortium	https://www.gisaid.org/	NA	NA	2021-01-10	NA
hCoV-19/Denmark/DCGC-23045/2020	betacoronavirus	EPI_ISL_793493	NA	2020-12-28	Europe	Denmark	Syddanmark	NA	Europe	Denmark	Syddanmark	genome	29782	Human	unknown	unknown	NA	B.1.177.12	GV	Department of Virus and Microbiological Special Diagnostics	Statens Serum Institut	Copenhagen	Denmark	Albertsen Lab	Department of Chemistry and Bioscience	Aalborg University	Denmark	Danish Covid-19 Genome Consortium	https://www.gisaid.org/	NA	NA	2021-01-10	NA
hCoV-19/Denmark/DCGC-23044/2020	betacoronavirus	EPI_ISL_793492	NA	2020-12-28	Europe	Denmark	Syddanmark	NA	Europe	Denmark	Syddanmark	genome	29782	Human	unknown	unknown	NA	B.1.160	GH	Department of Virus and Microbiological Special Diagnostics	Statens Serum Institut	Copenhagen	Denmark	Albertsen Lab	Department of Chemistry and Bioscience	Aalborg University	Denmark	Danish Covid-19 Genome Consortium	https://www.gisaid.org/	NA	NA	2021-01-10	NA
hCoV-19/Denmark/DCGC-23043/2020	betacoronavirus	EPI_ISL_793491	NA	2020-12-28	Europe	Denmark	Syddanmark	NA	Europe	Denmark	Syddanmark	genome	29782	Human	unknown	unknown	NA	B.1.221.3	G	Department of Virus and Microbiological Special Diagnostics	Statens Serum Institut	Copenhagen	Denmark	Albertsen Lab	Department of Chemistry and Bioscience	Aalborg University	Denmark	Danish Covid-19 Genome Consortium	https://www.gisaid.org/	NA	NA	2021-01-10	NA
hCoV-19/Denmark/DCGC-23040/2020	betacoronavirus	EPI_ISL_793490	NA	2020-12-28	Europe	Denmark	Syddanmark	NA	Europe	Denmark	Syddanmark	genome	29782	Human	unknown	unknown	NA	B.1.177.21	GV	Department of Virus and Microbiological Special Diagnostics	Statens Serum Institut	Copenhagen	Denmark	Albertsen Lab	Department of Chemistry and Bioscience	Aalborg University	Denmark	Danish Covid-19 Genome Consortium	https://www.gisaid.org/	NA	NA	2021-01-10	NA
hCoV-19/Denmark/DCGC-23038/2020	betacoronavirus	EPI_ISL_793489	NA	2020-12-28	Europe	Denmark	Nordjylland	NA	Europe	Denmark	Nordjylland	genome	29782	Human	unknown	unknown	NA	B.1.177.77	GV	Department of Virus and Microbiological Special Diagnostics	Statens Serum Institut	Copenhagen	Denmark	Albertsen Lab	Department of Chemistry and Bioscience	Aalborg University	Denmark	Danish Covid-19 Genome Consortium	https://www.gisaid.org/	NA	NA	2021-01-10	NA
hCoV-19/Denmark/DCGC-23037/2020	betacoronavirus	EPI_ISL_793488	NA	2020-12-28	Europe	Denmark	Midtjylland	NA	Europe	Denmark	Midtjylland	genome	29782	Human	unknown	unknown	NA	B.1.258.16	G	Department of Virus and Microbiological Special Diagnostics	Statens Serum Institut	Copenhagen	Denmark	Albertsen Lab	Department of Chemistry and Bioscience	Aalborg University	Denmark	Danish Covid-19 Genome Consortium	https://www.gisaid.org/	NA	NA	2021-01-10	NA
hCoV-19/Denmark/DCGC-23036/2020	betacoronavirus	EPI_ISL_793487	NA	2020-12-28	Europe	Denmark	Nordjylland	NA	Europe	Denmark	Nordjylland	genome	29782	Human	unknown	unknown	NA	B.1.221.3	G	Department of Virus and Microbiological Special Diagnostics	Statens Serum Institut	Copenhagen	Denmark	Albertsen Lab	Department of Chemistry and Bioscience	Aalborg University	Denmark	Danish Covid-19 Genome Consortium	https://www.gisaid.org/	NA	NA	2021-01-10	NA
hCoV-19/Denmark/DCGC-23034/2020	betacoronavirus	EPI_ISL_793486	NA	2020-12-28	Europe	Denmark	Sjaelland	NA	Europe	Denmark	Sjaelland	genome	29782	Human	unknown	unknown	NA	B.1.258	G	Department of Virus and Microbiological Special Diagnostics	Statens Serum Institut	Copenhagen	Denmark	Albertsen Lab	Department of Chemistry and Bioscience	Aalborg University	Denmark	Danish Covid-19 Genome Consortium	https://www.gisaid.org/	NA	NA	2021-01-10	NA
hCoV-19/Denmark/DCGC-23032/2020	betacoronavirus	EPI_ISL_793485	NA	2020-12-28	Europe	Denmark	Hovedstaden	NA	Europe	Denmark	Hovedstaden	genome	29782	Human	unknown	unknown	NA	B.1.160	GH	Department of Virus and Microbiological Special Diagnostics	Statens Serum Institut	Copenhagen	Denmark	Albertsen Lab	Department of Chemistry and Bioscience	Aalborg University	Denmark	Danish Covid-19 Genome Consortium	https://www.gisaid.org/	NA	NA	2021-01-10	NA
hCoV-19/Denmark/DCGC-23030/2020	betacoronavirus	EPI_ISL_793484	NA	2020-12-28	Europe	Denmark	Nordjylland	NA	Europe	Denmark	Nordjylland	genome	29782	Human	unknown	unknown	NA	B.1.221.3	G	Department of Virus and Microbiological Special Diagnostics	Statens Serum Institut	Copenhagen	Denmark	Albertsen Lab	Department of Chemistry and Bioscience	Aalborg University	Denmark	Danish Covid-19 Genome Consortium	https://www.gisaid.org/	NA	NA	2021-01-10	NA
hCoV-19/Denmark/DCGC-23029/2020	betacoronavirus	EPI_ISL_793483	NA	2020-12-28	Europe	Denmark	Nordjylland	NA	Europe	Denmark	Nordjylland	genome	29782	Human	unknown	unknown	NA	B.1.177.77	GV	Department of Virus and Microbiological Special Diagnostics	Statens Serum Institut	Copenhagen	Denmark	Albertsen Lab	Department of Chemistry and Bioscience	Aalborg University	Denmark	Danish Covid-19 Genome Consortium	https://www.gisaid.org/	NA	NA	2021-01-10	NA
hCoV-19/Denmark/DCGC-23028/2020	betacoronavirus	EPI_ISL_793482	NA	2020-12-28	Europe	Denmark	Midtjylland	NA	Europe	Denmark	Midtjylland	genome	29782	Human	unknown	unknown	NA	B.1.177.21	GV	Department of Virus and Microbiological Special Diagnostics	Statens Serum Institut	Copenhagen	Denmark	Albertsen Lab	Department of Chemistry and Bioscience	Aalborg University	Denmark	Danish Covid-19 Genome Consortium	https://www.gisaid.org/	NA	NA	2021-01-10	NA
hCoV-19/Denmark/DCGC-23027/2020	betacoronavirus	EPI_ISL_793481	NA	2020-12-28	Europe	Denmark	Syddanmark	NA	Europe	Denmark	Syddanmark	genome	29782	Human	unknown	unknown	NA	B.1.177.12	GV	Department of Virus and Microbiological Special Diagnostics	Statens Serum Institut	Copenhagen	Denmark	Albertsen Lab	Department of Chemistry and Bioscience	Aalborg University	Denmark	Danish Covid-19 Genome Consortium	https://www.gisaid.org/	NA	NA	2021-01-10	NA
hCoV-19/Denmark/DCGC-23026/2020	betacoronavirus	EPI_ISL_793480	NA	2020-12-28	Europe	Denmark	Midtjylland	NA	Europe	Denmark	Midtjylland	genome	29782	Human	unknown	unknown	NA	B.1.177.12	GV	Department of Virus and Microbiological Special Diagnostics	Statens Serum Institut	Copenhagen	Denmark	Albertsen Lab	Department of Chemistry and Bioscience	Aalborg University	Denmark	Danish Covid-19 Genome Consortium	https://www.gisaid.org/	NA	NA	2021-01-10	NA
hCoV-19/Denmark/DCGC-23023/2020	betacoronavirus	EPI_ISL_793479	NA	2020-12-28	Europe	Denmark	Nordjylland	NA	Europe	Denmark	Nordjylland	genome	29782	Human	unknown	unknown	NA	B.1.177.12	GV	Department of Virus and Microbiological Special Diagnostics	Statens Serum Institut	Copenhagen	Denmark	Albertsen Lab	Department of Chemistry and Bioscience	Aalborg University	Denmark	Danish Covid-19 Genome Consortium	https://www.gisaid.org/	NA	NA	2021-01-10	NA
hCoV-19/Denmark/DCGC-23022/2020	betacoronavirus	EPI_ISL_793478	NA	2020-12-28	Europe	Denmark	Midtjylland	NA	Europe	Denmark	Midtjylland	genome	29782	Human	unknown	unknown	NA	B.1.177.21	GV	Department of Virus and Microbiological Special Diagnostics	Statens Serum Institut	Copenhagen	Denmark	Albertsen Lab	Department of Chemistry and Bioscience	Aalborg University	Denmark	Danish Covid-19 Genome Consortium	https://www.gisaid.org/	NA	NA	2021-01-10	NA
hCoV-19/Denmark/DCGC-23021/2020	betacoronavirus	EPI_ISL_793477	NA	2020-12-28	Europe	Denmark	Syddanmark	NA	Europe	Denmark	Syddanmark	genome	29782	Human	unknown	unknown	NA	B.1.177.42	GV	Department of Virus and Microbiological Special Diagnostics	Statens Serum Institut	Copenhagen	Denmark	Albertsen Lab	Department of Chemistry and Bioscience	Aalborg University	Denmark	Danish Covid-19 Genome Consortium	https://www.gisaid.org/	NA	NA	2021-01-10	NA
hCoV-19/Denmark/DCGC-23020/2020	betacoronavirus	EPI_ISL_793476	NA	2020-12-28	Europe	Denmark	Syddanmark	NA	Europe	Denmark	Syddanmark	genome	29782	Human	unknown	unknown	NA	B.1.160.17	GH	Department of Virus and Microbiological Special Diagnostics	Statens Serum Institut	Copenhagen	Denmark	Albertsen Lab	Department of Chemistry and Bioscience	Aalborg University	Denmark	Danish Covid-19 Genome Consortium	https://www.gisaid.org/	NA	NA	2021-01-10	NA
hCoV-19/Denmark/DCGC-23018/2020	betacoronavirus	EPI_ISL_793475	NA	2020-12-28	Europe	Denmark	Syddanmark	NA	Europe	Denmark	Syddanmark	genome	29782	Human	unknown	unknown	NA	B.1.221.3	G	Department of Virus and Microbiological Special Diagnostics	Statens Serum Institut	Copenhagen	Denmark	Albertsen Lab	Department of Chemistry and Bioscience	Aalborg University	Denmark	Danish Covid-19 Genome Consortium	https://www.gisaid.org/	NA	NA	2021-01-10	NA
hCoV-19/Denmark/DCGC-23016/2020	betacoronavirus	EPI_ISL_793474	NA	2020-12-28	Europe	Denmark	Midtjylland	NA	Europe	Denmark	Midtjylland	genome	29782	Human	unknown	unknown	NA	B.1.1.294	GR	Department of Virus and Microbiological Special Diagnostics	Statens Serum Institut	Copenhagen	Denmark	Albertsen Lab	Department of Chemistry and Bioscience	Aalborg University	Denmark	Danish Covid-19 Genome Consortium	https://www.gisaid.org/	NA	NA	2021-01-10	NA
hCoV-19/Denmark/DCGC-23015/2020	betacoronavirus	EPI_ISL_793473	NA	2020-12-28	Europe	Denmark	Midtjylland	NA	Europe	Denmark	Midtjylland	genome	29782	Human	unknown	unknown	NA	B.1.1.433	GR	Department of Virus and Microbiological Special Diagnostics	Statens Serum Institut	Copenhagen	Denmark	Albertsen Lab	Department of Chemistry and Bioscience	Aalborg University	Denmark	Danish Covid-19 Genome Consortium	https://www.gisaid.org/	NA	NA	2021-01-10	NA
hCoV-19/Denmark/DCGC-23014/2020	betacoronavirus	EPI_ISL_793472	NA	2020-12-28	Europe	Denmark	Hovedstaden	NA	Europe	Denmark	Hovedstaden	genome	29782	Human	unknown	unknown	NA	B.1.177.46	GV	Department of Virus and Microbiological Special Diagnostics	Statens Serum Institut	Copenhagen	Denmark	Albertsen Lab	Department of Chemistry and Bioscience	Aalborg University	Denmark	Danish Covid-19 Genome Consortium	https://www.gisaid.org/	NA	NA	2021-01-10	NA
hCoV-19/Denmark/DCGC-23013/2020	betacoronavirus	EPI_ISL_793471	NA	2020-12-28	Europe	Denmark	Midtjylland	NA	Europe	Denmark	Midtjylland	genome	29782	Human	unknown	unknown	NA	B.1.177.21	GV	Department of Virus and Microbiological Special Diagnostics	Statens Serum Institut	Copenhagen	Denmark	Albertsen Lab	Department of Chemistry and Bioscience	Aalborg University	Denmark	Danish Covid-19 Genome Consortium	https://www.gisaid.org/	NA	NA	2021-01-10	NA
hCoV-19/Denmark/DCGC-23010/2020	betacoronavirus	EPI_ISL_793470	NA	2020-12-28	Europe	Denmark	Hovedstaden	NA	Europe	Denmark	Hovedstaden	genome	29782	Human	unknown	unknown	NA	B.1.177.12	GV	Department of Virus and Microbiological Special Diagnostics	Statens Serum Institut	Copenhagen	Denmark	Albertsen Lab	Department of Chemistry and Bioscience	Aalborg University	Denmark	Danish Covid-19 Genome Consortium	https://www.gisaid.org/	NA	NA	2021-01-10	NA
hCoV-19/Denmark/DCGC-23009/2020	betacoronavirus	EPI_ISL_793469	NA	2020-12-28	Europe	Denmark	Midtjylland	NA	Europe	Denmark	Midtjylland	genome	29782	Human	unknown	unknown	NA	B.1.177.12	GV	Department of Virus and Microbiological Special Diagnostics	Statens Serum Institut	Copenhagen	Denmark	Albertsen Lab	Department of Chemistry and Bioscience	Aalborg University	Denmark	Danish Covid-19 Genome Consortium	https://www.gisaid.org/	NA	NA	2021-01-10	NA
hCoV-19/Denmark/DCGC-23007/2020	betacoronavirus	EPI_ISL_793468	NA	2020-12-28	Europe	Denmark	Midtjylland	NA	Europe	Denmark	Midtjylland	genome	29782	Human	unknown	unknown	NA	B.1.177.12	GV	Department of Virus and Microbiological Special Diagnostics	Statens Serum Institut	Copenhagen	Denmark	Albertsen Lab	Department of Chemistry and Bioscience	Aalborg University	Denmark	Danish Covid-19 Genome Consortium	https://www.gisaid.org/	NA	NA	2021-01-10	NA
hCoV-19/Denmark/DCGC-23006/2020	betacoronavirus	EPI_ISL_793467	NA	2020-12-28	Europe	Denmark	Midtjylland	NA	Europe	Denmark	Midtjylland	genome	29782	Human	unknown	unknown	NA	B.1.177.12	GV	Department of Virus and Microbiological Special Diagnostics	Statens Serum Institut	Copenhagen	Denmark	Albertsen Lab	Department of Chemistry and Bioscience	Aalborg University	Denmark	Danish Covid-19 Genome Consortium	https://www.gisaid.org/	NA	NA	2021-01-10	NA
hCoV-19/Denmark/DCGC-23005/2020	betacoronavirus	EPI_ISL_793466	NA	2020-12-28	Europe	Denmark	Midtjylland	NA	Europe	Denmark	Midtjylland	genome	29782	Human	unknown	unknown	NA	B.1.177.12	GV	Department of Virus and Microbiological Special Diagnostics	Statens Serum Institut	Copenhagen	Denmark	Albertsen Lab	Department of Chemistry and Bioscience	Aalborg University	Denmark	Danish Covid-19 Genome Consortium	https://www.gisaid.org/	NA	NA	2021-01-10	NA
hCoV-19/Denmark/DCGC-23003/2020	betacoronavirus	EPI_ISL_793465	NA	2020-12-28	Europe	Denmark	Midtjylland	NA	Europe	Denmark	Midtjylland	genome	29782	Human	unknown	unknown	NA	B.1.258.16	G	Department of Virus and Microbiological Special Diagnostics	Statens Serum Institut	Copenhagen	Denmark	Albertsen Lab	Department of Chemistry and Bioscience	Aalborg University	Denmark	Danish Covid-19 Genome Consortium	https://www.gisaid.org/	NA	NA	2021-01-10	NA
hCoV-19/Denmark/DCGC-22999/2020	betacoronavirus	EPI_ISL_793464	NA	2020-12-28	Europe	Denmark	Hovedstaden	NA	Europe	Denmark	Hovedstaden	genome	29782	Human	unknown	unknown	NA	B.1.177.35	GV	Department of Virus and Microbiological Special Diagnostics	Statens Serum Institut	Copenhagen	Denmark	Albertsen Lab	Department of Chemistry and Bioscience	Aalborg University	Denmark	Danish Covid-19 Genome Consortium	https://www.gisaid.org/	NA	NA	2021-01-10	NA
hCoV-19/Denmark/DCGC-22998/2020	betacoronavirus	EPI_ISL_793463	NA	2020-12-28	Europe	Denmark	Hovedstaden	NA	Europe	Denmark	Hovedstaden	genome	29782	Human	unknown	unknown	NA	B.1.177.12	GV	Department of Virus and Microbiological Special Diagnostics	Statens Serum Institut	Copenhagen	Denmark	Albertsen Lab	Department of Chemistry and Bioscience	Aalborg University	Denmark	Danish Covid-19 Genome Consortium	https://www.gisaid.org/	NA	NA	2021-01-10	NA
hCoV-19/Denmark/DCGC-22997/2020	betacoronavirus	EPI_ISL_793462	NA	2020-12-28	Europe	Denmark	Midtjylland	NA	Europe	Denmark	Midtjylland	genome	29782	Human	unknown	unknown	NA	B.1.177.12	GV	Department of Virus and Microbiological Special Diagnostics	Statens Serum Institut	Copenhagen	Denmark	Albertsen Lab	Department of Chemistry and Bioscience	Aalborg University	Denmark	Danish Covid-19 Genome Consortium	https://www.gisaid.org/	NA	NA	2021-01-10	NA
hCoV-19/Denmark/DCGC-22996/2020	betacoronavirus	EPI_ISL_793461	NA	2020-12-28	Europe	Denmark	Midtjylland	NA	Europe	Denmark	Midtjylland	genome	29782	Human	unknown	unknown	NA	B.1.221.3	G	Department of Virus and Microbiological Special Diagnostics	Statens Serum Institut	Copenhagen	Denmark	Albertsen Lab	Department of Chemistry and Bioscience	Aalborg University	Denmark	Danish Covid-19 Genome Consortium	https://www.gisaid.org/	NA	NA	2021-01-10	NA
hCoV-19/Denmark/DCGC-22995/2020	betacoronavirus	EPI_ISL_793460	NA	2020-12-28	Europe	Denmark	Midtjylland	NA	Europe	Denmark	Midtjylland	genome	29782	Human	unknown	unknown	NA	B.1.177.12	GV	Department of Virus and Microbiological Special Diagnostics	Statens Serum Institut	Copenhagen	Denmark	Albertsen Lab	Department of Chemistry and Bioscience	Aalborg University	Denmark	Danish Covid-19 Genome Consortium	https://www.gisaid.org/	NA	NA	2021-01-10	NA
hCoV-19/Denmark/DCGC-22993/2020	betacoronavirus	EPI_ISL_793459	NA	2020-12-28	Europe	Denmark		NA	Europe	Denmark		genome	29782	Human	unknown	unknown	NA	B.1.177.21	GV	Department of Virus and Microbiological Special Diagnostics	Statens Serum Institut	Copenhagen	Denmark	Albertsen Lab	Department of Chemistry and Bioscience	Aalborg University	Denmark	Danish Covid-19 Genome Consortium	https://www.gisaid.org/	NA	NA	2021-01-10	NA
hCoV-19/Denmark/DCGC-22992/2020	betacoronavirus	EPI_ISL_793458	NA	2020-12-28	Europe	Denmark	Midtjylland	NA	Europe	Denmark	Midtjylland	genome	29782	Human	unknown	unknown	NA	B.1.177.12	GV	Department of Virus and Microbiological Special Diagnostics	Statens Serum Institut	Copenhagen	Denmark	Albertsen Lab	Department of Chemistry and Bioscience	Aalborg University	Denmark	Danish Covid-19 Genome Consortium	https://www.gisaid.org/	NA	NA	2021-01-10	NA
hCoV-19/Denmark/DCGC-22991/2020	betacoronavirus	EPI_ISL_793457	NA	2020-12-28	Europe	Denmark	Hovedstaden	NA	Europe	Denmark	Hovedstaden	genome	29782	Human	unknown	unknown	NA	B.1.177.21	GV	Department of Virus and Microbiological Special Diagnostics	Statens Serum Institut	Copenhagen	Denmark	Albertsen Lab	Department of Chemistry and Bioscience	Aalborg University	Denmark	Danish Covid-19 Genome Consortium	https://www.gisaid.org/	NA	NA	2021-01-10	NA
hCoV-19/Denmark/DCGC-22989/2020	betacoronavirus	EPI_ISL_793456	NA	2020-12-28	Europe	Denmark	Hovedstaden	NA	Europe	Denmark	Hovedstaden	genome	29782	Human	unknown	unknown	NA	B.1.177.42	GV	Department of Virus and Microbiological Special Diagnostics	Statens Serum Institut	Copenhagen	Denmark	Albertsen Lab	Department of Chemistry and Bioscience	Aalborg University	Denmark	Danish Covid-19 Genome Consortium	https://www.gisaid.org/	NA	NA	2021-01-10	NA
hCoV-19/Denmark/DCGC-22988/2020	betacoronavirus	EPI_ISL_793455	NA	2020-12-28	Europe	Denmark	Hovedstaden	NA	Europe	Denmark	Hovedstaden	genome	29782	Human	unknown	unknown	NA	B.1.177.21	GV	Department of Virus and Microbiological Special Diagnostics	Statens Serum Institut	Copenhagen	Denmark	Albertsen Lab	Department of Chemistry and Bioscience	Aalborg University	Denmark	Danish Covid-19 Genome Consortium	https://www.gisaid.org/	NA	NA	2021-01-10	NA
hCoV-19/Denmark/DCGC-22987/2020	betacoronavirus	EPI_ISL_793454	NA	2020-12-28	Europe	Denmark	Hovedstaden	NA	Europe	Denmark	Hovedstaden	genome	29782	Human	unknown	unknown	NA	B.1.177.12	GV	Department of Virus and Microbiological Special Diagnostics	Statens Serum Institut	Copenhagen	Denmark	Albertsen Lab	Department of Chemistry and Bioscience	Aalborg University	Denmark	Danish Covid-19 Genome Consortium	https://www.gisaid.org/	NA	NA	2021-01-10	NA
hCoV-19/Denmark/DCGC-22986/2020	betacoronavirus	EPI_ISL_793453	NA	2020-12-28	Europe	Denmark	Midtjylland	NA	Europe	Denmark	Midtjylland	genome	29782	Human	unknown	unknown	NA	B.1.177.12	GV	Department of Virus and Microbiological Special Diagnostics	Statens Serum Institut	Copenhagen	Denmark	Albertsen Lab	Department of Chemistry and Bioscience	Aalborg University	Denmark	Danish Covid-19 Genome Consortium	https://www.gisaid.org/	NA	NA	2021-01-10	NA
hCoV-19/Denmark/DCGC-22985/2020	betacoronavirus	EPI_ISL_793452	NA	2020-12-28	Europe	Denmark	Hovedstaden	NA	Europe	Denmark	Hovedstaden	genome	29782	Human	unknown	unknown	NA	B.1.177.82	GV	Department of Virus and Microbiological Special Diagnostics	Statens Serum Institut	Copenhagen	Denmark	Albertsen Lab	Department of Chemistry and Bioscience	Aalborg University	Denmark	Danish Covid-19 Genome Consortium	https://www.gisaid.org/	NA	NA	2021-01-10	NA
hCoV-19/Denmark/DCGC-22984/2020	betacoronavirus	EPI_ISL_793451	NA	2020-12-28	Europe	Denmark	Midtjylland	NA	Europe	Denmark	Midtjylland	genome	29782	Human	unknown	unknown	NA	B.1.177.24	GV	Department of Virus and Microbiological Special Diagnostics	Statens Serum Institut	Copenhagen	Denmark	Albertsen Lab	Department of Chemistry and Bioscience	Aalborg University	Denmark	Danish Covid-19 Genome Consortium	https://www.gisaid.org/	NA	NA	2021-01-10	NA
hCoV-19/Denmark/DCGC-22983/2020	betacoronavirus	EPI_ISL_793450	NA	2020-12-28	Europe	Denmark	Midtjylland	NA	Europe	Denmark	Midtjylland	genome	29782	Human	unknown	unknown	NA	B.1.127	G	Department of Virus and Microbiological Special Diagnostics	Statens Serum Institut	Copenhagen	Denmark	Albertsen Lab	Department of Chemistry and Bioscience	Aalborg University	Denmark	Danish Covid-19 Genome Consortium	https://www.gisaid.org/	NA	NA	2021-01-10	NA
hCoV-19/Denmark/DCGC-22982/2020	betacoronavirus	EPI_ISL_793449	NA	2020-12-28	Europe	Denmark	Hovedstaden	NA	Europe	Denmark	Hovedstaden	genome	29782	Human	unknown	unknown	NA	B.1.1.302	GR	Department of Virus and Microbiological Special Diagnostics	Statens Serum Institut	Copenhagen	Denmark	Albertsen Lab	Department of Chemistry and Bioscience	Aalborg University	Denmark	Danish Covid-19 Genome Consortium	https://www.gisaid.org/	NA	NA	2021-01-10	NA
hCoV-19/Denmark/DCGC-22979/2020	betacoronavirus	EPI_ISL_793448	NA	2020-12-28	Europe	Denmark	Hovedstaden	NA	Europe	Denmark	Hovedstaden	genome	29782	Human	unknown	unknown	NA	B.1.177.21	GV	Department of Virus and Microbiological Special Diagnostics	Statens Serum Institut	Copenhagen	Denmark	Albertsen Lab	Department of Chemistry and Bioscience	Aalborg University	Denmark	Danish Covid-19 Genome Consortium	https://www.gisaid.org/	NA	NA	2021-01-10	NA
hCoV-19/Denmark/DCGC-22978/2020	betacoronavirus	EPI_ISL_793447	NA	2020-12-28	Europe	Denmark	Hovedstaden	NA	Europe	Denmark	Hovedstaden	genome	29782	Human	unknown	unknown	NA	B.1.177.12	GV	Department of Virus and Microbiological Special Diagnostics	Statens Serum Institut	Copenhagen	Denmark	Albertsen Lab	Department of Chemistry and Bioscience	Aalborg University	Denmark	Danish Covid-19 Genome Consortium	https://www.gisaid.org/	NA	NA	2021-01-10	NA
hCoV-19/Denmark/DCGC-22977/2020	betacoronavirus	EPI_ISL_793446	NA	2020-12-28	Europe	Denmark	Hovedstaden	NA	Europe	Denmark	Hovedstaden	genome	29782	Human	unknown	unknown	NA	B.1.177.42	GV	Department of Virus and Microbiological Special Diagnostics	Statens Serum Institut	Copenhagen	Denmark	Albertsen Lab	Department of Chemistry and Bioscience	Aalborg University	Denmark	Danish Covid-19 Genome Consortium	https://www.gisaid.org/	NA	NA	2021-01-10	NA
hCoV-19/Denmark/DCGC-22976/2020	betacoronavirus	EPI_ISL_793445	NA	2020-12-28	Europe	Denmark	Hovedstaden	NA	Europe	Denmark	Hovedstaden	genome	29782	Human	unknown	unknown	NA	B.1.177.12	GV	Department of Virus and Microbiological Special Diagnostics	Statens Serum Institut	Copenhagen	Denmark	Albertsen Lab	Department of Chemistry and Bioscience	Aalborg University	Denmark	Danish Covid-19 Genome Consortium	https://www.gisaid.org/	NA	NA	2021-01-10	NA
hCoV-19/Denmark/DCGC-22974/2020	betacoronavirus	EPI_ISL_793444	NA	2020-12-28	Europe	Denmark	Hovedstaden	NA	Europe	Denmark	Hovedstaden	genome	29782	Human	unknown	unknown	NA	B.1.177.42	GV	Department of Virus and Microbiological Special Diagnostics	Statens Serum Institut	Copenhagen	Denmark	Albertsen Lab	Department of Chemistry and Bioscience	Aalborg University	Denmark	Danish Covid-19 Genome Consortium	https://www.gisaid.org/	NA	NA	2021-01-10	NA
hCoV-19/Denmark/DCGC-22972/2020	betacoronavirus	EPI_ISL_793443	NA	2020-12-28	Europe	Denmark	Nordjylland	NA	Europe	Denmark	Nordjylland	genome	29782	Human	unknown	unknown	NA	B.1.1.153	GR	Department of Virus and Microbiological Special Diagnostics	Statens Serum Institut	Copenhagen	Denmark	Albertsen Lab	Department of Chemistry and Bioscience	Aalborg University	Denmark	Danish Covid-19 Genome Consortium	https://www.gisaid.org/	NA	NA	2021-01-10	NA
hCoV-19/Denmark/DCGC-22969/2020	betacoronavirus	EPI_ISL_793442	NA	2020-12-28	Europe	Denmark	Hovedstaden	NA	Europe	Denmark	Hovedstaden	genome	29782	Human	unknown	unknown	NA	B.1.177.35	GV	Department of Virus and Microbiological Special Diagnostics	Statens Serum Institut	Copenhagen	Denmark	Albertsen Lab	Department of Chemistry and Bioscience	Aalborg University	Denmark	Danish Covid-19 Genome Consortium	https://www.gisaid.org/	NA	NA	2021-01-10	NA
hCoV-19/Denmark/DCGC-22968/2020	betacoronavirus	EPI_ISL_793441	NA	2020-12-28	Europe	Denmark	Hovedstaden	NA	Europe	Denmark	Hovedstaden	genome	29782	Human	unknown	unknown	NA	B.1.177.12	GV	Department of Virus and Microbiological Special Diagnostics	Statens Serum Institut	Copenhagen	Denmark	Albertsen Lab	Department of Chemistry and Bioscience	Aalborg University	Denmark	Danish Covid-19 Genome Consortium	https://www.gisaid.org/	NA	NA	2021-01-10	NA
hCoV-19/Denmark/DCGC-22967/2020	betacoronavirus	EPI_ISL_793440	NA	2020-12-28	Europe	Denmark	Sjaelland	NA	Europe	Denmark	Sjaelland	genome	29782	Human	unknown	unknown	NA	B.1.177.12	GV	Department of Virus and Microbiological Special Diagnostics	Statens Serum Institut	Copenhagen	Denmark	Albertsen Lab	Department of Chemistry and Bioscience	Aalborg University	Denmark	Danish Covid-19 Genome Consortium	https://www.gisaid.org/	NA	NA	2021-01-10	NA
hCoV-19/Denmark/DCGC-22966/2020	betacoronavirus	EPI_ISL_793439	NA	2020-12-28	Europe	Denmark	Sjaelland	NA	Europe	Denmark	Sjaelland	genome	29782	Human	unknown	unknown	NA	B.1.177.42	GV	Department of Virus and Microbiological Special Diagnostics	Statens Serum Institut	Copenhagen	Denmark	Albertsen Lab	Department of Chemistry and Bioscience	Aalborg University	Denmark	Danish Covid-19 Genome Consortium	https://www.gisaid.org/	NA	NA	2021-01-10	NA
hCoV-19/Denmark/DCGC-22964/2020	betacoronavirus	EPI_ISL_793438	NA	2020-12-28	Europe	Denmark	Midtjylland	NA	Europe	Denmark	Midtjylland	genome	29782	Human	unknown	unknown	NA	B.1.177.21	GV	Department of Virus and Microbiological Special Diagnostics	Statens Serum Institut	Copenhagen	Denmark	Albertsen Lab	Department of Chemistry and Bioscience	Aalborg University	Denmark	Danish Covid-19 Genome Consortium	https://www.gisaid.org/	NA	NA	2021-01-10	NA
hCoV-19/Denmark/DCGC-22961/2020	betacoronavirus	EPI_ISL_793437	NA	2020-12-28	Europe	Denmark	Hovedstaden	NA	Europe	Denmark	Hovedstaden	genome	29782	Human	unknown	unknown	NA	B.1.221	G	Department of Virus and Microbiological Special Diagnostics	Statens Serum Institut	Copenhagen	Denmark	Albertsen Lab	Department of Chemistry and Bioscience	Aalborg University	Denmark	Danish Covid-19 Genome Consortium	https://www.gisaid.org/	NA	NA	2021-01-10	NA
hCoV-19/Denmark/DCGC-22960/2020	betacoronavirus	EPI_ISL_793436	NA	2020-12-28	Europe	Denmark	Hovedstaden	NA	Europe	Denmark	Hovedstaden	genome	29782	Human	unknown	unknown	NA	B.1.221	G	Department of Virus and Microbiological Special Diagnostics	Statens Serum Institut	Copenhagen	Denmark	Albertsen Lab	Department of Chemistry and Bioscience	Aalborg University	Denmark	Danish Covid-19 Genome Consortium	https://www.gisaid.org/	NA	NA	2021-01-10	NA
hCoV-19/Denmark/DCGC-22959/2020	betacoronavirus	EPI_ISL_793435	NA	2020-12-28	Europe	Denmark	Midtjylland	NA	Europe	Denmark	Midtjylland	genome	29782	Human	unknown	unknown	NA	B.1.177.21	GV	Department of Virus and Microbiological Special Diagnostics	Statens Serum Institut	Copenhagen	Denmark	Albertsen Lab	Department of Chemistry and Bioscience	Aalborg University	Denmark	Danish Covid-19 Genome Consortium	https://www.gisaid.org/	NA	NA	2021-01-10	NA
hCoV-19/Denmark/DCGC-22958/2020	betacoronavirus	EPI_ISL_793434	NA	2020-12-28	Europe	Denmark	Midtjylland	NA	Europe	Denmark	Midtjylland	genome	29782	Human	unknown	unknown	NA	B.1.221.3	G	Department of Virus and Microbiological Special Diagnostics	Statens Serum Institut	Copenhagen	Denmark	Albertsen Lab	Department of Chemistry and Bioscience	Aalborg University	Denmark	Danish Covid-19 Genome Consortium	https://www.gisaid.org/	NA	NA	2021-01-10	NA
hCoV-19/Denmark/DCGC-22954/2020	betacoronavirus	EPI_ISL_793433	NA	2020-12-28	Europe	Denmark	Hovedstaden	NA	Europe	Denmark	Hovedstaden	genome	29782	Human	unknown	unknown	NA	B.1.177.21	GV	Department of Virus and Microbiological Special Diagnostics	Statens Serum Institut	Copenhagen	Denmark	Albertsen Lab	Department of Chemistry and Bioscience	Aalborg University	Denmark	Danish Covid-19 Genome Consortium	https://www.gisaid.org/	NA	NA	2021-01-10	NA
hCoV-19/Denmark/DCGC-22952/2020	betacoronavirus	EPI_ISL_793432	NA	2020-12-28	Europe	Denmark	Hovedstaden	NA	Europe	Denmark	Hovedstaden	genome	29782	Human	unknown	unknown	NA	B.1.1.277	GR	Department of Virus and Microbiological Special Diagnostics	Statens Serum Institut	Copenhagen	Denmark	Albertsen Lab	Department of Chemistry and Bioscience	Aalborg University	Denmark	Danish Covid-19 Genome Consortium	https://www.gisaid.org/	NA	NA	2021-01-10	NA
hCoV-19/Denmark/DCGC-22951/2020	betacoronavirus	EPI_ISL_793431	NA	2020-12-28	Europe	Denmark	Midtjylland	NA	Europe	Denmark	Midtjylland	genome	29782	Human	unknown	unknown	NA	B.1.177.12	GV	Department of Virus and Microbiological Special Diagnostics	Statens Serum Institut	Copenhagen	Denmark	Albertsen Lab	Department of Chemistry and Bioscience	Aalborg University	Denmark	Danish Covid-19 Genome Consortium	https://www.gisaid.org/	NA	NA	2021-01-10	NA
hCoV-19/Denmark/DCGC-22948/2020	betacoronavirus	EPI_ISL_793430	NA	2020-12-28	Europe	Denmark	Hovedstaden	NA	Europe	Denmark	Hovedstaden	genome	29782	Human	unknown	unknown	NA	B.1.177.21	GV	Department of Virus and Microbiological Special Diagnostics	Statens Serum Institut	Copenhagen	Denmark	Albertsen Lab	Department of Chemistry and Bioscience	Aalborg University	Denmark	Danish Covid-19 Genome Consortium	https://www.gisaid.org/	NA	NA	2021-01-10	NA
hCoV-19/Denmark/DCGC-22947/2020	betacoronavirus	EPI_ISL_793429	NA	2020-12-28	Europe	Denmark	Midtjylland	NA	Europe	Denmark	Midtjylland	genome	29782	Human	unknown	unknown	NA	B.1.1.433	GR	Department of Virus and Microbiological Special Diagnostics	Statens Serum Institut	Copenhagen	Denmark	Albertsen Lab	Department of Chemistry and Bioscience	Aalborg University	Denmark	Danish Covid-19 Genome Consortium	https://www.gisaid.org/	NA	NA	2021-01-10	NA
hCoV-19/Denmark/DCGC-22946/2020	betacoronavirus	EPI_ISL_793428	NA	2020-12-28	Europe	Denmark	Midtjylland	NA	Europe	Denmark	Midtjylland	genome	29782	Human	unknown	unknown	NA	B.1.177.21	GV	Department of Virus and Microbiological Special Diagnostics	Statens Serum Institut	Copenhagen	Denmark	Albertsen Lab	Department of Chemistry and Bioscience	Aalborg University	Denmark	Danish Covid-19 Genome Consortium	https://www.gisaid.org/	NA	NA	2021-01-10	NA
hCoV-19/Denmark/DCGC-22945/2020	betacoronavirus	EPI_ISL_793427	NA	2020-12-28	Europe	Denmark	Hovedstaden	NA	Europe	Denmark	Hovedstaden	genome	29782	Human	unknown	unknown	NA	B.1.177.21	GV	Department of Virus and Microbiological Special Diagnostics	Statens Serum Institut	Copenhagen	Denmark	Albertsen Lab	Department of Chemistry and Bioscience	Aalborg University	Denmark	Danish Covid-19 Genome Consortium	https://www.gisaid.org/	NA	NA	2021-01-10	NA
hCoV-19/Denmark/DCGC-22944/2020	betacoronavirus	EPI_ISL_793426	NA	2020-12-28	Europe	Denmark	Midtjylland	NA	Europe	Denmark	Midtjylland	genome	29782	Human	unknown	unknown	NA	B.1.36.24	GH	Department of Virus and Microbiological Special Diagnostics	Statens Serum Institut	Copenhagen	Denmark	Albertsen Lab	Department of Chemistry and Bioscience	Aalborg University	Denmark	Danish Covid-19 Genome Consortium	https://www.gisaid.org/	NA	NA	2021-01-10	NA
hCoV-19/Denmark/DCGC-22941/2020	betacoronavirus	EPI_ISL_793425	NA	2020-12-28	Europe	Denmark	Nordjylland	NA	Europe	Denmark	Nordjylland	genome	29782	Human	unknown	unknown	NA	B.1.177.12	GV	Department of Virus and Microbiological Special Diagnostics	Statens Serum Institut	Copenhagen	Denmark	Albertsen Lab	Department of Chemistry and Bioscience	Aalborg University	Denmark	Danish Covid-19 Genome Consortium	https://www.gisaid.org/	NA	NA	2021-01-10	NA
hCoV-19/Denmark/DCGC-22939/2020	betacoronavirus	EPI_ISL_793424	NA	2020-12-28	Europe	Denmark	Hovedstaden	NA	Europe	Denmark	Hovedstaden	genome	29782	Human	unknown	unknown	NA	B.1.243	G	Department of Virus and Microbiological Special Diagnostics	Statens Serum Institut	Copenhagen	Denmark	Albertsen Lab	Department of Chemistry and Bioscience	Aalborg University	Denmark	Danish Covid-19 Genome Consortium	https://www.gisaid.org/	NA	NA	2021-01-10	NA
hCoV-19/Denmark/DCGC-22938/2020	betacoronavirus	EPI_ISL_793423	NA	2020-12-28	Europe	Denmark	Midtjylland	NA	Europe	Denmark	Midtjylland	genome	29782	Human	unknown	unknown	NA	AP.1	GR	Department of Virus and Microbiological Special Diagnostics	Statens Serum Institut	Copenhagen	Denmark	Albertsen Lab	Department of Chemistry and Bioscience	Aalborg University	Denmark	Danish Covid-19 Genome Consortium	https://www.gisaid.org/	NA	NA	2021-01-10	NA
hCoV-19/Denmark/DCGC-22937/2020	betacoronavirus	EPI_ISL_793422	NA	2020-12-28	Europe	Denmark	Midtjylland	NA	Europe	Denmark	Midtjylland	genome	29782	Human	unknown	unknown	NA	B.1.177.12	GV	Department of Virus and Microbiological Special Diagnostics	Statens Serum Institut	Copenhagen	Denmark	Albertsen Lab	Department of Chemistry and Bioscience	Aalborg University	Denmark	Danish Covid-19 Genome Consortium	https://www.gisaid.org/	NA	NA	2021-01-10	NA
hCoV-19/Denmark/DCGC-22933/2020	betacoronavirus	EPI_ISL_793421	NA	2020-12-28	Europe	Denmark	Midtjylland	NA	Europe	Denmark	Midtjylland	genome	29782	Human	unknown	unknown	NA	B.1.177.12	GV	Department of Virus and Microbiological Special Diagnostics	Statens Serum Institut	Copenhagen	Denmark	Albertsen Lab	Department of Chemistry and Bioscience	Aalborg University	Denmark	Danish Covid-19 Genome Consortium	https://www.gisaid.org/	NA	NA	2021-01-10	NA
hCoV-19/Denmark/DCGC-23746/2020	betacoronavirus	EPI_ISL_793420	NA	2020-12-21	Europe	Denmark	Hovedstaden	NA	Europe	Denmark	Hovedstaden	genome	29781	Human	unknown	unknown	NA	B.1.36.31	GH	Department of Virus and Microbiological Special Diagnostics	Statens Serum Institut	Copenhagen	Denmark	Albertsen Lab	Department of Chemistry and Bioscience	Aalborg University	Denmark	Danish Covid-19 Genome Consortium	https://www.gisaid.org/	NA	NA	2021-01-10	NA
hCoV-19/Denmark/DCGC-23536/2020	betacoronavirus	EPI_ISL_793419	NA	2020-12-21	Europe	Denmark	Hovedstaden	NA	Europe	Denmark	Hovedstaden	genome	29781	Human	unknown	unknown	NA	B.1.474	GH	Department of Virus and Microbiological Special Diagnostics	Statens Serum Institut	Copenhagen	Denmark	Albertsen Lab	Department of Chemistry and Bioscience	Aalborg University	Denmark	Danish Covid-19 Genome Consortium	https://www.gisaid.org/	NA	NA	2021-01-10	NA
hCoV-19/Denmark/DCGC-23522/2020	betacoronavirus	EPI_ISL_793418	NA	2020-12-21	Europe	Denmark	Hovedstaden	NA	Europe	Denmark	Hovedstaden	genome	29781	Human	unknown	unknown	NA	B.1.221	G	Department of Virus and Microbiological Special Diagnostics	Statens Serum Institut	Copenhagen	Denmark	Albertsen Lab	Department of Chemistry and Bioscience	Aalborg University	Denmark	Danish Covid-19 Genome Consortium	https://www.gisaid.org/	NA	NA	2021-01-10	NA
hCoV-19/Denmark/DCGC-22949/2020	betacoronavirus	EPI_ISL_793417	NA	2020-12-28	Europe	Denmark	Hovedstaden	NA	Europe	Denmark	Hovedstaden	genome	29781	Human	unknown	unknown	NA	B.1.474	GH	Department of Virus and Microbiological Special Diagnostics	Statens Serum Institut	Copenhagen	Denmark	Albertsen Lab	Department of Chemistry and Bioscience	Aalborg University	Denmark	Danish Covid-19 Genome Consortium	https://www.gisaid.org/	NA	NA	2021-01-10	NA
hCoV-19/Denmark/DCGC-23665/2020	betacoronavirus	EPI_ISL_793416	NA	2020-12-21	Europe	Denmark	Sjaelland	NA	Europe	Denmark	Sjaelland	genome	29781	Human	unknown	unknown	NA	B.1.177.42	GV	Department of Virus and Microbiological Special Diagnostics	Statens Serum Institut	Copenhagen	Denmark	Albertsen Lab	Department of Chemistry and Bioscience	Aalborg University	Denmark	Danish Covid-19 Genome Consortium	https://www.gisaid.org/	NA	NA	2021-01-10	NA
hCoV-19/Denmark/DCGC-23378/2020	betacoronavirus	EPI_ISL_793415	NA	2020-12-21	Europe	Denmark	Sjaelland	NA	Europe	Denmark	Sjaelland	genome	29775	Human	unknown	unknown	NA	B.1.258.11	G	Department of Virus and Microbiological Special Diagnostics	Statens Serum Institut	Copenhagen	Denmark	Albertsen Lab	Department of Chemistry and Bioscience	Aalborg University	Denmark	Danish Covid-19 Genome Consortium	https://www.gisaid.org/	NA	NA	2021-01-10	NA
hCoV-19/Denmark/DCGC-23558/2020	betacoronavirus	EPI_ISL_793414	NA	2020-12-21	Europe	Denmark	Hovedstaden	NA	Europe	Denmark	Hovedstaden	genome	29781	Human	unknown	unknown	NA	B.1.221	G	Department of Virus and Microbiological Special Diagnostics	Statens Serum Institut	Copenhagen	Denmark	Albertsen Lab	Department of Chemistry and Bioscience	Aalborg University	Denmark	Danish Covid-19 Genome Consortium	https://www.gisaid.org/	NA	NA	2021-01-10	NA
hCoV-19/Denmark/DCGC-23259/2020	betacoronavirus	EPI_ISL_793413	NA	2020-12-21	Europe	Denmark	Hovedstaden	NA	Europe	Denmark	Hovedstaden	genome	29781	Human	unknown	unknown	NA	B.1.36	GH	Department of Virus and Microbiological Special Diagnostics	Statens Serum Institut	Copenhagen	Denmark	Albertsen Lab	Department of Chemistry and Bioscience	Aalborg University	Denmark	Danish Covid-19 Genome Consortium	https://www.gisaid.org/	NA	NA	2021-01-10	NA
hCoV-19/Denmark/DCGC-23759/2020	betacoronavirus	EPI_ISL_793412	NA	2020-12-21	Europe	Denmark	Hovedstaden	NA	Europe	Denmark	Hovedstaden	genome	29781	Human	unknown	unknown	NA	B.1.177.21	GV	Department of Virus and Microbiological Special Diagnostics	Statens Serum Institut	Copenhagen	Denmark	Albertsen Lab	Department of Chemistry and Bioscience	Aalborg University	Denmark	Danish Covid-19 Genome Consortium	https://www.gisaid.org/	NA	NA	2021-01-10	NA
hCoV-19/Denmark/DCGC-23851/2020	betacoronavirus	EPI_ISL_793411	NA	2020-12-21	Europe	Denmark	Nordjylland	NA	Europe	Denmark	Nordjylland	genome	29781	Human	unknown	unknown	NA	B.1.177.24	GV	Department of Virus and Microbiological Special Diagnostics	Statens Serum Institut	Copenhagen	Denmark	Albertsen Lab	Department of Chemistry and Bioscience	Aalborg University	Denmark	Danish Covid-19 Genome Consortium	https://www.gisaid.org/	NA	NA	2021-01-10	NA
hCoV-19/Denmark/DCGC-23448/2020	betacoronavirus	EPI_ISL_793410	NA	2020-12-21	Europe	Denmark	Nordjylland	NA	Europe	Denmark	Nordjylland	genome	29781	Human	unknown	unknown	NA	B.1.177.24	GV	Department of Virus and Microbiological Special Diagnostics	Statens Serum Institut	Copenhagen	Denmark	Albertsen Lab	Department of Chemistry and Bioscience	Aalborg University	Denmark	Danish Covid-19 Genome Consortium	https://www.gisaid.org/	NA	NA	2021-01-10	NA
hCoV-19/Denmark/DCGC-23408/2020	betacoronavirus	EPI_ISL_793409	NA	2020-12-21	Europe	Denmark	Nordjylland	NA	Europe	Denmark	Nordjylland	genome	29781	Human	unknown	unknown	NA	B.1.177.24	GV	Department of Virus and Microbiological Special Diagnostics	Statens Serum Institut	Copenhagen	Denmark	Albertsen Lab	Department of Chemistry and Bioscience	Aalborg University	Denmark	Danish Covid-19 Genome Consortium	https://www.gisaid.org/	NA	NA	2021-01-10	NA
hCoV-19/Denmark/DCGC-23319/2020	betacoronavirus	EPI_ISL_793408	NA	2020-12-21	Europe	Denmark	Nordjylland	NA	Europe	Denmark	Nordjylland	genome	29781	Human	unknown	unknown	NA	B.1.177.24	GV	Department of Virus and Microbiological Special Diagnostics	Statens Serum Institut	Copenhagen	Denmark	Albertsen Lab	Department of Chemistry and Bioscience	Aalborg University	Denmark	Danish Covid-19 Genome Consortium	https://www.gisaid.org/	NA	NA	2021-01-10	NA
hCoV-19/Denmark/DCGC-23291/2020	betacoronavirus	EPI_ISL_793407	NA	2020-12-21	Europe	Denmark	Hovedstaden	NA	Europe	Denmark	Hovedstaden	genome	29781	Human	unknown	unknown	NA	B.1.177.35	GV	Department of Virus and Microbiological Special Diagnostics	Statens Serum Institut	Copenhagen	Denmark	Albertsen Lab	Department of Chemistry and Bioscience	Aalborg University	Denmark	Danish Covid-19 Genome Consortium	https://www.gisaid.org/	NA	NA	2021-01-10	NA
hCoV-19/Denmark/DCGC-22957/2020	betacoronavirus	EPI_ISL_793406	NA	2020-12-28	Europe	Denmark	Hovedstaden	NA	Europe	Denmark	Hovedstaden	genome	29781	Human	unknown	unknown	NA	B.1.177.35	GV	Department of Virus and Microbiological Special Diagnostics	Statens Serum Institut	Copenhagen	Denmark	Albertsen Lab	Department of Chemistry and Bioscience	Aalborg University	Denmark	Danish Covid-19 Genome Consortium	https://www.gisaid.org/	NA	NA	2021-01-10	NA
hCoV-19/Denmark/DCGC-23687/2020	betacoronavirus	EPI_ISL_793405	NA	2020-12-21	Europe	Denmark	Hovedstaden	NA	Europe	Denmark	Hovedstaden	genome	29781	Human	unknown	unknown	NA	B.1.1.377	GR	Department of Virus and Microbiological Special Diagnostics	Statens Serum Institut	Copenhagen	Denmark	Albertsen Lab	Department of Chemistry and Bioscience	Aalborg University	Denmark	Danish Covid-19 Genome Consortium	https://www.gisaid.org/	NA	NA	2021-01-10	NA
hCoV-19/Denmark/DCGC-23572/2020	betacoronavirus	EPI_ISL_793404	NA	2020-12-21	Europe	Denmark	Hovedstaden	NA	Europe	Denmark	Hovedstaden	genome	29781	Human	unknown	unknown	NA	B.1.160.8	GH	Department of Virus and Microbiological Special Diagnostics	Statens Serum Institut	Copenhagen	Denmark	Albertsen Lab	Department of Chemistry and Bioscience	Aalborg University	Denmark	Danish Covid-19 Genome Consortium	https://www.gisaid.org/	NA	NA	2021-01-10	NA
hCoV-19/Denmark/DCGC-23132/2020	betacoronavirus	EPI_ISL_793403	NA	2020-12-28	Europe	Denmark	Midtjylland	NA	Europe	Denmark	Midtjylland	genome	29781	Human	unknown	unknown	NA	B.1.160.8	GH	Department of Virus and Microbiological Special Diagnostics	Statens Serum Institut	Copenhagen	Denmark	Albertsen Lab	Department of Chemistry and Bioscience	Aalborg University	Denmark	Danish Covid-19 Genome Consortium	https://www.gisaid.org/	NA	NA	2021-01-10	NA
hCoV-19/Denmark/DCGC-22980/2020	betacoronavirus	EPI_ISL_793402	NA	2020-12-28	Europe	Denmark	Hovedstaden	NA	Europe	Denmark	Hovedstaden	genome	29781	Human	unknown	unknown	NA	B.1.160.8	GH	Department of Virus and Microbiological Special Diagnostics	Statens Serum Institut	Copenhagen	Denmark	Albertsen Lab	Department of Chemistry and Bioscience	Aalborg University	Denmark	Danish Covid-19 Genome Consortium	https://www.gisaid.org/	NA	NA	2021-01-10	NA
hCoV-19/Denmark/DCGC-22950/2020	betacoronavirus	EPI_ISL_793401	NA	2020-12-28	Europe	Denmark	Hovedstaden	NA	Europe	Denmark	Hovedstaden	genome	29781	Human	unknown	unknown	NA	B.1.160.8	GH	Department of Virus and Microbiological Special Diagnostics	Statens Serum Institut	Copenhagen	Denmark	Albertsen Lab	Department of Chemistry and Bioscience	Aalborg University	Denmark	Danish Covid-19 Genome Consortium	https://www.gisaid.org/	NA	NA	2021-01-10	NA
hCoV-19/Denmark/DCGC-22934/2020	betacoronavirus	EPI_ISL_793400	NA	2020-12-28	Europe	Denmark	Hovedstaden	NA	Europe	Denmark	Hovedstaden	genome	29781	Human	unknown	unknown	NA	B.1.160.8	GH	Department of Virus and Microbiological Special Diagnostics	Statens Serum Institut	Copenhagen	Denmark	Albertsen Lab	Department of Chemistry and Bioscience	Aalborg University	Denmark	Danish Covid-19 Genome Consortium	https://www.gisaid.org/	NA	NA	2021-01-10	NA
hCoV-19/Denmark/DCGC-23017/2020	betacoronavirus	EPI_ISL_793399	NA	2020-12-28	Europe	Denmark	Midtjylland	NA	Europe	Denmark	Midtjylland	genome	29762	Human	unknown	unknown	NA	B.1.1.7	GRY	Department of Virus and Microbiological Special Diagnostics	Statens Serum Institut	Copenhagen	Denmark	Albertsen Lab	Department of Chemistry and Bioscience	Aalborg University	Denmark	Danish Covid-19 Genome Consortium	https://www.gisaid.org/	NA	NA	2021-01-10	NA
hCoV-19/Denmark/DCGC-23323/2020	betacoronavirus	EPI_ISL_793398	NA	2020-12-21	Europe	Denmark	Nordjylland	NA	Europe	Denmark	Nordjylland	genome	29781	Human	unknown	unknown	NA	B.1.177.21	GV	Department of Virus and Microbiological Special Diagnostics	Statens Serum Institut	Copenhagen	Denmark	Albertsen Lab	Department of Chemistry and Bioscience	Aalborg University	Denmark	Danish Covid-19 Genome Consortium	https://www.gisaid.org/	NA	NA	2021-01-10	NA
hCoV-19/Denmark/DCGC-23367/2020	betacoronavirus	EPI_ISL_793397	NA	2020-12-21	Europe	Denmark	Midtjylland	NA	Europe	Denmark	Midtjylland	genome	29781	Human	unknown	unknown	NA	B.1.177.12	GV	Department of Virus and Microbiological Special Diagnostics	Statens Serum Institut	Copenhagen	Denmark	Albertsen Lab	Department of Chemistry and Bioscience	Aalborg University	Denmark	Danish Covid-19 Genome Consortium	https://www.gisaid.org/	NA	NA	2021-01-10	NA
hCoV-19/Denmark/DCGC-23227/2020	betacoronavirus	EPI_ISL_793396	NA	2020-12-28	Europe	Denmark	Midtjylland	NA	Europe	Denmark	Midtjylland	genome	29781	Human	unknown	unknown	NA	B.1.177.12	GV	Department of Virus and Microbiological Special Diagnostics	Statens Serum Institut	Copenhagen	Denmark	Albertsen Lab	Department of Chemistry and Bioscience	Aalborg University	Denmark	Danish Covid-19 Genome Consortium	https://www.gisaid.org/	NA	NA	2021-01-10	NA
hCoV-19/Denmark/DCGC-23653/2020	betacoronavirus	EPI_ISL_793395	NA	2020-12-21	Europe	Denmark	Hovedstaden	NA	Europe	Denmark	Hovedstaden	genome	29772	Human	unknown	unknown	NA	B.1.177.21	GV	Department of Virus and Microbiological Special Diagnostics	Statens Serum Institut	Copenhagen	Denmark	Albertsen Lab	Department of Chemistry and Bioscience	Aalborg University	Denmark	Danish Covid-19 Genome Consortium	https://www.gisaid.org/	NA	NA	2021-01-10	NA
hCoV-19/Denmark/DCGC-23125/2020	betacoronavirus	EPI_ISL_793394	NA	2020-12-28	Europe	Denmark	Nordjylland	NA	Europe	Denmark	Nordjylland	genome	29746	Human	unknown	unknown	NA	B.1.177.12	GV	Department of Virus and Microbiological Special Diagnostics	Statens Serum Institut	Copenhagen	Denmark	Albertsen Lab	Department of Chemistry and Bioscience	Aalborg University	Denmark	Danish Covid-19 Genome Consortium	https://www.gisaid.org/	NA	NA	2021-01-10	NA
hCoV-19/Denmark/DCGC-23308/2020	betacoronavirus	EPI_ISL_793393	NA	2020-12-21	Europe	Denmark	Midtjylland	NA	Europe	Denmark	Midtjylland	genome	29769	Human	unknown	unknown	NA	B.1.1.298	GR	Department of Virus and Microbiological Special Diagnostics	Statens Serum Institut	Copenhagen	Denmark	Albertsen Lab	Department of Chemistry and Bioscience	Aalborg University	Denmark	Danish Covid-19 Genome Consortium	https://www.gisaid.org/	NA	NA	2021-01-10	NA
hCoV-19/Denmark/DCGC-23597/2020	betacoronavirus	EPI_ISL_793392	NA	2020-12-21	Europe	Denmark	Sjaelland	NA	Europe	Denmark	Sjaelland	genome	29767	Human	unknown	unknown	NA	C.16	GR	Department of Virus and Microbiological Special Diagnostics	Statens Serum Institut	Copenhagen	Denmark	Albertsen Lab	Department of Chemistry and Bioscience	Aalborg University	Denmark	Danish Covid-19 Genome Consortium	https://www.gisaid.org/	NA	NA	2021-01-10	NA
hCoV-19/Denmark/DCGC-23397/2020	betacoronavirus	EPI_ISL_793391	NA	2020-12-21	Europe	Denmark	Hovedstaden	NA	Europe	Denmark	Hovedstaden	genome	29767	Human	unknown	unknown	NA	B.1.258.11	G	Department of Virus and Microbiological Special Diagnostics	Statens Serum Institut	Copenhagen	Denmark	Albertsen Lab	Department of Chemistry and Bioscience	Aalborg University	Denmark	Danish Covid-19 Genome Consortium	https://www.gisaid.org/	NA	NA	2021-01-10	NA
hCoV-19/Denmark/DCGC-23304/2020	betacoronavirus	EPI_ISL_793390	NA	2020-12-21	Europe	Denmark	Hovedstaden	NA	Europe	Denmark	Hovedstaden	genome	29765	Human	unknown	unknown	NA	B.1.534	G	Department of Virus and Microbiological Special Diagnostics	Statens Serum Institut	Copenhagen	Denmark	Albertsen Lab	Department of Chemistry and Bioscience	Aalborg University	Denmark	Danish Covid-19 Genome Consortium	https://www.gisaid.org/	NA	NA	2021-01-10	NA
hCoV-19/Denmark/DCGC-23350/2020	betacoronavirus	EPI_ISL_793389	NA	2020-12-21	Europe	Denmark	Syddanmark	NA	Europe	Denmark	Syddanmark	genome	29764	Human	unknown	unknown	NA	B.1.177.82	GV	Department of Virus and Microbiological Special Diagnostics	Statens Serum Institut	Copenhagen	Denmark	Albertsen Lab	Department of Chemistry and Bioscience	Aalborg University	Denmark	Danish Covid-19 Genome Consortium	https://www.gisaid.org/	NA	NA	2021-01-10	NA
hCoV-19/Denmark/DCGC-23446/2020	betacoronavirus	EPI_ISL_793388	NA	2020-12-21	Europe	Denmark	Hovedstaden	NA	Europe	Denmark	Hovedstaden	genome	29779	Human	unknown	unknown	NA	B.1.160.8	GH	Department of Virus and Microbiological Special Diagnostics	Statens Serum Institut	Copenhagen	Denmark	Albertsen Lab	Department of Chemistry and Bioscience	Aalborg University	Denmark	Danish Covid-19 Genome Consortium	https://www.gisaid.org/	NA	NA	2021-01-10	NA
hCoV-19/Denmark/DCGC-23327/2020	betacoronavirus	EPI_ISL_793387	NA	2020-12-21	Europe	Denmark	Hovedstaden	NA	Europe	Denmark	Hovedstaden	genome	29779	Human	unknown	unknown	NA	B.1.160.8	GH	Department of Virus and Microbiological Special Diagnostics	Statens Serum Institut	Copenhagen	Denmark	Albertsen Lab	Department of Chemistry and Bioscience	Aalborg University	Denmark	Danish Covid-19 Genome Consortium	https://www.gisaid.org/	NA	NA	2021-01-10	NA
hCoV-19/Denmark/DCGC-23887/2020	betacoronavirus	EPI_ISL_793386	NA	2020-12-21	Europe	Denmark	Syddanmark	NA	Europe	Denmark	Syddanmark	genome	29780	Human	unknown	unknown	NA	B.1.177.35	GV	Department of Virus and Microbiological Special Diagnostics	Statens Serum Institut	Copenhagen	Denmark	Albertsen Lab	Department of Chemistry and Bioscience	Aalborg University	Denmark	Danish Covid-19 Genome Consortium	https://www.gisaid.org/	NA	NA	2021-01-10	NA
hCoV-19/Denmark/DCGC-23655/2020	betacoronavirus	EPI_ISL_793385	NA	2020-12-21	Europe	Denmark	Syddanmark	NA	Europe	Denmark	Syddanmark	genome	29780	Human	unknown	unknown	NA	B.1.177.35	GV	Department of Virus and Microbiological Special Diagnostics	Statens Serum Institut	Copenhagen	Denmark	Albertsen Lab	Department of Chemistry and Bioscience	Aalborg University	Denmark	Danish Covid-19 Genome Consortium	https://www.gisaid.org/	NA	NA	2021-01-10	NA
hCoV-19/Denmark/DCGC-23451/2020	betacoronavirus	EPI_ISL_793384	NA	2020-12-21	Europe	Denmark	Nordjylland	NA	Europe	Denmark	Nordjylland	genome	29780	Human	unknown	unknown	NA	B.1.177.21	GV	Department of Virus and Microbiological Special Diagnostics	Statens Serum Institut	Copenhagen	Denmark	Albertsen Lab	Department of Chemistry and Bioscience	Aalborg University	Denmark	Danish Covid-19 Genome Consortium	https://www.gisaid.org/	NA	NA	2021-01-10	NA
hCoV-19/Denmark/DCGC-23824/2020	betacoronavirus	EPI_ISL_793383	NA	2020-12-21	Europe	Denmark	Nordjylland	NA	Europe	Denmark	Nordjylland	genome	29762	Human	unknown	unknown	NA	B.1.258	G	Department of Virus and Microbiological Special Diagnostics	Statens Serum Institut	Copenhagen	Denmark	Albertsen Lab	Department of Chemistry and Bioscience	Aalborg University	Denmark	Danish Covid-19 Genome Consortium	https://www.gisaid.org/	NA	NA	2021-01-10	NA
hCoV-19/Denmark/DCGC-23579/2020	betacoronavirus	EPI_ISL_793382	NA	2020-12-21	Europe	Denmark	Hovedstaden	NA	Europe	Denmark	Hovedstaden	genome	29761	Human	unknown	unknown	NA	B.1.1.433	GR	Department of Virus and Microbiological Special Diagnostics	Statens Serum Institut	Copenhagen	Denmark	Albertsen Lab	Department of Chemistry and Bioscience	Aalborg University	Denmark	Danish Covid-19 Genome Consortium	https://www.gisaid.org/	NA	NA	2021-01-10	NA
hCoV-19/Denmark/DCGC-23315/2020	betacoronavirus	EPI_ISL_793381	NA	2020-12-21	Europe	Denmark	Hovedstaden	NA	Europe	Denmark	Hovedstaden	genome	29753	Human	unknown	unknown	NA	B.1.562	GH	Department of Virus and Microbiological Special Diagnostics	Statens Serum Institut	Copenhagen	Denmark	Albertsen Lab	Department of Chemistry and Bioscience	Aalborg University	Denmark	Danish Covid-19 Genome Consortium	https://www.gisaid.org/	NA	NA	2021-01-10	NA
hCoV-19/Denmark/DCGC-23923/2020	betacoronavirus	EPI_ISL_793380	NA	2020-12-14	Europe	Denmark	Syddanmark	NA	Europe	Denmark	Syddanmark	genome	29779	Human	unknown	unknown	NA	B.1.36.33	GH	Department of Virus and Microbiological Special Diagnostics	Statens Serum Institut	Copenhagen	Denmark	Albertsen Lab	Department of Chemistry and Bioscience	Aalborg University	Denmark	Danish Covid-19 Genome Consortium	https://www.gisaid.org/	NA	NA	2021-01-10	NA
hCoV-19/Denmark/DCGC-23800/2020	betacoronavirus	EPI_ISL_793379	NA	2020-12-21	Europe	Denmark	Syddanmark	NA	Europe	Denmark	Syddanmark	genome	29779	Human	unknown	unknown	NA	B.1.36.33	GH	Department of Virus and Microbiological Special Diagnostics	Statens Serum Institut	Copenhagen	Denmark	Albertsen Lab	Department of Chemistry and Bioscience	Aalborg University	Denmark	Danish Covid-19 Genome Consortium	https://www.gisaid.org/	NA	NA	2021-01-10	NA
hCoV-19/Denmark/DCGC-23698/2020	betacoronavirus	EPI_ISL_793378	NA	2020-12-21	Europe	Denmark	Hovedstaden	NA	Europe	Denmark	Hovedstaden	genome	29779	Human	unknown	unknown	NA	B.1.177.21	GV	Department of Virus and Microbiological Special Diagnostics	Statens Serum Institut	Copenhagen	Denmark	Albertsen Lab	Department of Chemistry and Bioscience	Aalborg University	Denmark	Danish Covid-19 Genome Consortium	https://www.gisaid.org/	NA	NA	2021-01-10	NA
hCoV-19/Denmark/DCGC-23681/2020	betacoronavirus	EPI_ISL_793377	NA	2020-12-21	Europe	Denmark	Sjaelland	NA	Europe	Denmark	Sjaelland	genome	29779	Human	unknown	unknown	NA	B.1.160.24	GH	Department of Virus and Microbiological Special Diagnostics	Statens Serum Institut	Copenhagen	Denmark	Albertsen Lab	Department of Chemistry and Bioscience	Aalborg University	Denmark	Danish Covid-19 Genome Consortium	https://www.gisaid.org/	NA	NA	2021-01-10	NA
hCoV-19/Denmark/DCGC-23661/2020	betacoronavirus	EPI_ISL_793376	NA	2020-12-21	Europe	Denmark	Sjaelland	NA	Europe	Denmark	Sjaelland	genome	29779	Human	unknown	unknown	NA	B.1.160.24	GH	Department of Virus and Microbiological Special Diagnostics	Statens Serum Institut	Copenhagen	Denmark	Albertsen Lab	Department of Chemistry and Bioscience	Aalborg University	Denmark	Danish Covid-19 Genome Consortium	https://www.gisaid.org/	NA	NA	2021-01-10	NA
hCoV-19/Denmark/DCGC-23325/2020	betacoronavirus	EPI_ISL_793375	NA	2020-12-21	Europe	Denmark	Hovedstaden	NA	Europe	Denmark	Hovedstaden	genome	29779	Human	unknown	unknown	NA	B.1.160.24	GH	Department of Virus and Microbiological Special Diagnostics	Statens Serum Institut	Copenhagen	Denmark	Albertsen Lab	Department of Chemistry and Bioscience	Aalborg University	Denmark	Danish Covid-19 Genome Consortium	https://www.gisaid.org/	NA	NA	2021-01-10	NA
hCoV-19/Denmark/DCGC-23090/2020	betacoronavirus	EPI_ISL_793374	NA	2020-12-28	Europe	Denmark	Hovedstaden	NA	Europe	Denmark	Hovedstaden	genome	29779	Human	unknown	unknown	NA	B.1.160	GH	Department of Virus and Microbiological Special Diagnostics	Statens Serum Institut	Copenhagen	Denmark	Albertsen Lab	Department of Chemistry and Bioscience	Aalborg University	Denmark	Danish Covid-19 Genome Consortium	https://www.gisaid.org/	NA	NA	2021-01-10	NA
hCoV-19/Denmark/DCGC-23881/2020	betacoronavirus	EPI_ISL_793373	NA	2020-12-21	Europe	Denmark	Hovedstaden	NA	Europe	Denmark	Hovedstaden	genome	29752	Human	unknown	unknown	NA	B.1.258.11	G	Department of Virus and Microbiological Special Diagnostics	Statens Serum Institut	Copenhagen	Denmark	Albertsen Lab	Department of Chemistry and Bioscience	Aalborg University	Denmark	Danish Covid-19 Genome Consortium	https://www.gisaid.org/	NA	NA	2021-01-10	NA
hCoV-19/Denmark/DCGC-23636/2020	betacoronavirus	EPI_ISL_793372	NA	2020-12-21	Europe	Denmark	Hovedstaden	NA	Europe	Denmark	Hovedstaden	genome	29752	Human	unknown	unknown	NA	B.1.258.11	G	Department of Virus and Microbiological Special Diagnostics	Statens Serum Institut	Copenhagen	Denmark	Albertsen Lab	Department of Chemistry and Bioscience	Aalborg University	Denmark	Danish Covid-19 Genome Consortium	https://www.gisaid.org/	NA	NA	2021-01-10	NA
hCoV-19/Denmark/DCGC-23126/2020	betacoronavirus	EPI_ISL_793371	NA	2020-12-28	Europe	Denmark	Nordjylland	NA	Europe	Denmark	Nordjylland	genome	29752	Human	unknown	unknown	NA	B.1.258.11	G	Department of Virus and Microbiological Special Diagnostics	Statens Serum Institut	Copenhagen	Denmark	Albertsen Lab	Department of Chemistry and Bioscience	Aalborg University	Denmark	Danish Covid-19 Genome Consortium	https://www.gisaid.org/	NA	NA	2021-01-10	NA
hCoV-19/Denmark/DCGC-23563/2020	betacoronavirus	EPI_ISL_793370	NA	2020-12-21	Europe	Denmark	Hovedstaden	NA	Europe	Denmark	Hovedstaden	genome	29749	Human	unknown	unknown	NA	B.1.177.21	O	Department of Virus and Microbiological Special Diagnostics	Statens Serum Institut	Copenhagen	Denmark	Albertsen Lab	Department of Chemistry and Bioscience	Aalborg University	Denmark	Danish Covid-19 Genome Consortium	https://www.gisaid.org/	NA	NA	2021-01-10	NA
hCoV-19/Denmark/DCGC-23932/2020	betacoronavirus	EPI_ISL_793369	NA	2020-12-14	Europe	Denmark	Syddanmark	NA	Europe	Denmark	Syddanmark	genome	29776	Human	unknown	unknown	NA	B.1.258.11	G	Department of Virus and Microbiological Special Diagnostics	Statens Serum Institut	Copenhagen	Denmark	Albertsen Lab	Department of Chemistry and Bioscience	Aalborg University	Denmark	Danish Covid-19 Genome Consortium	https://www.gisaid.org/	NA	NA	2021-01-10	NA
hCoV-19/Denmark/DCGC-23931/2020	betacoronavirus	EPI_ISL_793368	NA	2020-12-14	Europe	Denmark	Sjaelland	NA	Europe	Denmark	Sjaelland	genome	29776	Human	unknown	unknown	NA	B.1.258	G	Department of Virus and Microbiological Special Diagnostics	Statens Serum Institut	Copenhagen	Denmark	Albertsen Lab	Department of Chemistry and Bioscience	Aalborg University	Denmark	Danish Covid-19 Genome Consortium	https://www.gisaid.org/	NA	NA	2021-01-10	NA
hCoV-19/Denmark/DCGC-23839/2020	betacoronavirus	EPI_ISL_793367	NA	2020-12-21	Europe	Denmark	Syddanmark	NA	Europe	Denmark	Syddanmark	genome	29776	Human	unknown	unknown	NA	B.1.258.11	G	Department of Virus and Microbiological Special Diagnostics	Statens Serum Institut	Copenhagen	Denmark	Albertsen Lab	Department of Chemistry and Bioscience	Aalborg University	Denmark	Danish Covid-19 Genome Consortium	https://www.gisaid.org/	NA	NA	2021-01-10	NA
hCoV-19/Denmark/DCGC-23780/2020	betacoronavirus	EPI_ISL_793366	NA	2020-12-21	Europe	Denmark	Syddanmark	NA	Europe	Denmark	Syddanmark	genome	29776	Human	unknown	unknown	NA	B.1.258	G	Department of Virus and Microbiological Special Diagnostics	Statens Serum Institut	Copenhagen	Denmark	Albertsen Lab	Department of Chemistry and Bioscience	Aalborg University	Denmark	Danish Covid-19 Genome Consortium	https://www.gisaid.org/	NA	NA	2021-01-10	NA
hCoV-19/Denmark/DCGC-23766/2020	betacoronavirus	EPI_ISL_793365	NA	2020-12-21	Europe	Denmark	Hovedstaden	NA	Europe	Denmark	Hovedstaden	genome	29776	Human	unknown	unknown	NA	B.1.258.11	G	Department of Virus and Microbiological Special Diagnostics	Statens Serum Institut	Copenhagen	Denmark	Albertsen Lab	Department of Chemistry and Bioscience	Aalborg University	Denmark	Danish Covid-19 Genome Consortium	https://www.gisaid.org/	NA	NA	2021-01-10	NA
hCoV-19/Denmark/DCGC-23764/2020	betacoronavirus	EPI_ISL_793364	NA	2020-12-21	Europe	Denmark	Hovedstaden	NA	Europe	Denmark	Hovedstaden	genome	29776	Human	unknown	unknown	NA	B.1.258.11	G	Department of Virus and Microbiological Special Diagnostics	Statens Serum Institut	Copenhagen	Denmark	Albertsen Lab	Department of Chemistry and Bioscience	Aalborg University	Denmark	Danish Covid-19 Genome Consortium	https://www.gisaid.org/	NA	NA	2021-01-10	NA
hCoV-19/Denmark/DCGC-23733/2020	betacoronavirus	EPI_ISL_793363	NA	2020-12-21	Europe	Denmark	Hovedstaden	NA	Europe	Denmark	Hovedstaden	genome	29776	Human	unknown	unknown	NA	B.1.258	G	Department of Virus and Microbiological Special Diagnostics	Statens Serum Institut	Copenhagen	Denmark	Albertsen Lab	Department of Chemistry and Bioscience	Aalborg University	Denmark	Danish Covid-19 Genome Consortium	https://www.gisaid.org/	NA	NA	2021-01-10	NA
hCoV-19/Denmark/DCGC-23727/2020	betacoronavirus	EPI_ISL_793362	NA	2020-12-21	Europe	Denmark	Hovedstaden	NA	Europe	Denmark	Hovedstaden	genome	29776	Human	unknown	unknown	NA	B.1.258	G	Department of Virus and Microbiological Special Diagnostics	Statens Serum Institut	Copenhagen	Denmark	Albertsen Lab	Department of Chemistry and Bioscience	Aalborg University	Denmark	Danish Covid-19 Genome Consortium	https://www.gisaid.org/	NA	NA	2021-01-10	NA
hCoV-19/Denmark/DCGC-23724/2020	betacoronavirus	EPI_ISL_793361	NA	2020-12-21	Europe	Denmark	Sjaelland	NA	Europe	Denmark	Sjaelland	genome	29776	Human	unknown	unknown	NA	B.1.258.11	G	Department of Virus and Microbiological Special Diagnostics	Statens Serum Institut	Copenhagen	Denmark	Albertsen Lab	Department of Chemistry and Bioscience	Aalborg University	Denmark	Danish Covid-19 Genome Consortium	https://www.gisaid.org/	NA	NA	2021-01-10	NA
hCoV-19/Denmark/DCGC-23722/2020	betacoronavirus	EPI_ISL_793360	NA	2020-12-21	Europe	Denmark	Sjaelland	NA	Europe	Denmark	Sjaelland	genome	29776	Human	unknown	unknown	NA	B.1.258.11	G	Department of Virus and Microbiological Special Diagnostics	Statens Serum Institut	Copenhagen	Denmark	Albertsen Lab	Department of Chemistry and Bioscience	Aalborg University	Denmark	Danish Covid-19 Genome Consortium	https://www.gisaid.org/	NA	NA	2021-01-10	NA
hCoV-19/Denmark/DCGC-23716/2020	betacoronavirus	EPI_ISL_793359	NA	2020-12-21	Europe	Denmark	Sjaelland	NA	Europe	Denmark	Sjaelland	genome	29776	Human	unknown	unknown	NA	B.1.221	G	Department of Virus and Microbiological Special Diagnostics	Statens Serum Institut	Copenhagen	Denmark	Albertsen Lab	Department of Chemistry and Bioscience	Aalborg University	Denmark	Danish Covid-19 Genome Consortium	https://www.gisaid.org/	NA	NA	2021-01-10	NA
hCoV-19/Denmark/DCGC-23715/2020	betacoronavirus	EPI_ISL_793358	NA	2020-12-21	Europe	Denmark	Hovedstaden	NA	Europe	Denmark	Hovedstaden	genome	29776	Human	unknown	unknown	NA	B.1.258.11	G	Department of Virus and Microbiological Special Diagnostics	Statens Serum Institut	Copenhagen	Denmark	Albertsen Lab	Department of Chemistry and Bioscience	Aalborg University	Denmark	Danish Covid-19 Genome Consortium	https://www.gisaid.org/	NA	NA	2021-01-10	NA
hCoV-19/Denmark/DCGC-23713/2020	betacoronavirus	EPI_ISL_793357	NA	2020-12-21	Europe	Denmark	Hovedstaden	NA	Europe	Denmark	Hovedstaden	genome	29776	Human	unknown	unknown	NA	B.1.258	G	Department of Virus and Microbiological Special Diagnostics	Statens Serum Institut	Copenhagen	Denmark	Albertsen Lab	Department of Chemistry and Bioscience	Aalborg University	Denmark	Danish Covid-19 Genome Consortium	https://www.gisaid.org/	NA	NA	2021-01-10	NA
hCoV-19/Denmark/DCGC-23702/2020	betacoronavirus	EPI_ISL_793356	NA	2020-12-21	Europe	Denmark	Sjaelland	NA	Europe	Denmark	Sjaelland	genome	29776	Human	unknown	unknown	NA	B.1.258.11	G	Department of Virus and Microbiological Special Diagnostics	Statens Serum Institut	Copenhagen	Denmark	Albertsen Lab	Department of Chemistry and Bioscience	Aalborg University	Denmark	Danish Covid-19 Genome Consortium	https://www.gisaid.org/	NA	NA	2021-01-10	NA
hCoV-19/Denmark/DCGC-23699/2020	betacoronavirus	EPI_ISL_793355	NA	2020-12-21	Europe	Denmark	Hovedstaden	NA	Europe	Denmark	Hovedstaden	genome	29776	Human	unknown	unknown	NA	B.1.258	G	Department of Virus and Microbiological Special Diagnostics	Statens Serum Institut	Copenhagen	Denmark	Albertsen Lab	Department of Chemistry and Bioscience	Aalborg University	Denmark	Danish Covid-19 Genome Consortium	https://www.gisaid.org/	NA	NA	2021-01-10	NA
hCoV-19/Denmark/DCGC-23688/2020	betacoronavirus	EPI_ISL_793354	NA	2020-12-21	Europe	Denmark	Hovedstaden	NA	Europe	Denmark	Hovedstaden	genome	29776	Human	unknown	unknown	NA	B.1.258	G	Department of Virus and Microbiological Special Diagnostics	Statens Serum Institut	Copenhagen	Denmark	Albertsen Lab	Department of Chemistry and Bioscience	Aalborg University	Denmark	Danish Covid-19 Genome Consortium	https://www.gisaid.org/	NA	NA	2021-01-10	NA
hCoV-19/Denmark/DCGC-23680/2020	betacoronavirus	EPI_ISL_793353	NA	2020-12-21	Europe	Denmark	Sjaelland	NA	Europe	Denmark	Sjaelland	genome	29776	Human	unknown	unknown	NA	B.1.258.11	G	Department of Virus and Microbiological Special Diagnostics	Statens Serum Institut	Copenhagen	Denmark	Albertsen Lab	Department of Chemistry and Bioscience	Aalborg University	Denmark	Danish Covid-19 Genome Consortium	https://www.gisaid.org/	NA	NA	2021-01-10	NA
hCoV-19/Denmark/DCGC-23666/2020	betacoronavirus	EPI_ISL_793352	NA	2020-12-21	Europe	Denmark	Hovedstaden	NA	Europe	Denmark	Hovedstaden	genome	29776	Human	unknown	unknown	NA	B.1.258	G	Department of Virus and Microbiological Special Diagnostics	Statens Serum Institut	Copenhagen	Denmark	Albertsen Lab	Department of Chemistry and Bioscience	Aalborg University	Denmark	Danish Covid-19 Genome Consortium	https://www.gisaid.org/	NA	NA	2021-01-10	NA
hCoV-19/Denmark/DCGC-23634/2020	betacoronavirus	EPI_ISL_793351	NA	2020-12-21	Europe	Denmark	Hovedstaden	NA	Europe	Denmark	Hovedstaden	genome	29776	Human	unknown	unknown	NA	B.1.258.11	G	Department of Virus and Microbiological Special Diagnostics	Statens Serum Institut	Copenhagen	Denmark	Albertsen Lab	Department of Chemistry and Bioscience	Aalborg University	Denmark	Danish Covid-19 Genome Consortium	https://www.gisaid.org/	NA	NA	2021-01-10	NA
hCoV-19/Denmark/DCGC-23590/2020	betacoronavirus	EPI_ISL_793350	NA	2020-12-21	Europe	Denmark	Hovedstaden	NA	Europe	Denmark	Hovedstaden	genome	29776	Human	unknown	unknown	NA	B.1.258.11	G	Department of Virus and Microbiological Special Diagnostics	Statens Serum Institut	Copenhagen	Denmark	Albertsen Lab	Department of Chemistry and Bioscience	Aalborg University	Denmark	Danish Covid-19 Genome Consortium	https://www.gisaid.org/	NA	NA	2021-01-10	NA
hCoV-19/Denmark/DCGC-23581/2020	betacoronavirus	EPI_ISL_793349	NA	2020-12-21	Europe	Denmark	Midtjylland	NA	Europe	Denmark	Midtjylland	genome	29776	Human	unknown	unknown	NA	B.1.258.11	G	Department of Virus and Microbiological Special Diagnostics	Statens Serum Institut	Copenhagen	Denmark	Albertsen Lab	Department of Chemistry and Bioscience	Aalborg University	Denmark	Danish Covid-19 Genome Consortium	https://www.gisaid.org/	NA	NA	2021-01-10	NA
hCoV-19/Denmark/DCGC-23567/2020	betacoronavirus	EPI_ISL_793348	NA	2020-12-21	Europe	Denmark	Hovedstaden	NA	Europe	Denmark	Hovedstaden	genome	29776	Human	unknown	unknown	NA	B.1.258	G	Department of Virus and Microbiological Special Diagnostics	Statens Serum Institut	Copenhagen	Denmark	Albertsen Lab	Department of Chemistry and Bioscience	Aalborg University	Denmark	Danish Covid-19 Genome Consortium	https://www.gisaid.org/	NA	NA	2021-01-10	NA
hCoV-19/Denmark/DCGC-23564/2020	betacoronavirus	EPI_ISL_793347	NA	2020-12-21	Europe	Denmark	Hovedstaden	NA	Europe	Denmark	Hovedstaden	genome	29776	Human	unknown	unknown	NA	B.1.258.11	G	Department of Virus and Microbiological Special Diagnostics	Statens Serum Institut	Copenhagen	Denmark	Albertsen Lab	Department of Chemistry and Bioscience	Aalborg University	Denmark	Danish Covid-19 Genome Consortium	https://www.gisaid.org/	NA	NA	2021-01-10	NA
hCoV-19/Denmark/DCGC-23549/2020	betacoronavirus	EPI_ISL_793346	NA	2020-12-21	Europe	Denmark	Hovedstaden	NA	Europe	Denmark	Hovedstaden	genome	29776	Human	unknown	unknown	NA	B.1.258.11	G	Department of Virus and Microbiological Special Diagnostics	Statens Serum Institut	Copenhagen	Denmark	Albertsen Lab	Department of Chemistry and Bioscience	Aalborg University	Denmark	Danish Covid-19 Genome Consortium	https://www.gisaid.org/	NA	NA	2021-01-10	NA
hCoV-19/Denmark/DCGC-23524/2020	betacoronavirus	EPI_ISL_793345	NA	2020-12-21	Europe	Denmark		NA	Europe	Denmark		genome	29776	Human	unknown	unknown	NA	B.1.258	G	Department of Virus and Microbiological Special Diagnostics	Statens Serum Institut	Copenhagen	Denmark	Albertsen Lab	Department of Chemistry and Bioscience	Aalborg University	Denmark	Danish Covid-19 Genome Consortium	https://www.gisaid.org/	NA	NA	2021-01-10	NA
hCoV-19/Denmark/DCGC-23513/2020	betacoronavirus	EPI_ISL_793344	NA	2020-12-21	Europe	Denmark	Hovedstaden	NA	Europe	Denmark	Hovedstaden	genome	29776	Human	unknown	unknown	NA	B.1.258.11	G	Department of Virus and Microbiological Special Diagnostics	Statens Serum Institut	Copenhagen	Denmark	Albertsen Lab	Department of Chemistry and Bioscience	Aalborg University	Denmark	Danish Covid-19 Genome Consortium	https://www.gisaid.org/	NA	NA	2021-01-10	NA
hCoV-19/Denmark/DCGC-23508/2020	betacoronavirus	EPI_ISL_793343	NA	2020-12-21	Europe	Denmark	Hovedstaden	NA	Europe	Denmark	Hovedstaden	genome	29776	Human	unknown	unknown	NA	B.1.258.11	G	Department of Virus and Microbiological Special Diagnostics	Statens Serum Institut	Copenhagen	Denmark	Albertsen Lab	Department of Chemistry and Bioscience	Aalborg University	Denmark	Danish Covid-19 Genome Consortium	https://www.gisaid.org/	NA	NA	2021-01-10	NA
hCoV-19/Denmark/DCGC-23501/2020	betacoronavirus	EPI_ISL_793342	NA	2020-12-21	Europe	Denmark	Hovedstaden	NA	Europe	Denmark	Hovedstaden	genome	29776	Human	unknown	unknown	NA	B.1.258.11	G	Department of Virus and Microbiological Special Diagnostics	Statens Serum Institut	Copenhagen	Denmark	Albertsen Lab	Department of Chemistry and Bioscience	Aalborg University	Denmark	Danish Covid-19 Genome Consortium	https://www.gisaid.org/	NA	NA	2021-01-10	NA
hCoV-19/Denmark/DCGC-23460/2020	betacoronavirus	EPI_ISL_793341	NA	2020-12-21	Europe	Denmark	Hovedstaden	NA	Europe	Denmark	Hovedstaden	genome	29776	Human	unknown	unknown	NA	B.1.258	G	Department of Virus and Microbiological Special Diagnostics	Statens Serum Institut	Copenhagen	Denmark	Albertsen Lab	Department of Chemistry and Bioscience	Aalborg University	Denmark	Danish Covid-19 Genome Consortium	https://www.gisaid.org/	NA	NA	2021-01-10	NA
hCoV-19/Denmark/DCGC-23442/2020	betacoronavirus	EPI_ISL_793340	NA	2020-12-21	Europe	Denmark	Sjaelland	NA	Europe	Denmark	Sjaelland	genome	29776	Human	unknown	unknown	NA	B.1.258.11	G	Department of Virus and Microbiological Special Diagnostics	Statens Serum Institut	Copenhagen	Denmark	Albertsen Lab	Department of Chemistry and Bioscience	Aalborg University	Denmark	Danish Covid-19 Genome Consortium	https://www.gisaid.org/	NA	NA	2021-01-10	NA
hCoV-19/Denmark/DCGC-23432/2020	betacoronavirus	EPI_ISL_793339	NA	2020-12-21	Europe	Denmark	Hovedstaden	NA	Europe	Denmark	Hovedstaden	genome	29776	Human	unknown	unknown	NA	B.1.258.11	G	Department of Virus and Microbiological Special Diagnostics	Statens Serum Institut	Copenhagen	Denmark	Albertsen Lab	Department of Chemistry and Bioscience	Aalborg University	Denmark	Danish Covid-19 Genome Consortium	https://www.gisaid.org/	NA	NA	2021-01-10	NA
hCoV-19/Denmark/DCGC-23416/2020	betacoronavirus	EPI_ISL_793338	NA	2020-12-21	Europe	Denmark	Sjaelland	NA	Europe	Denmark	Sjaelland	genome	29776	Human	unknown	unknown	NA	B.1.258.11	G	Department of Virus and Microbiological Special Diagnostics	Statens Serum Institut	Copenhagen	Denmark	Albertsen Lab	Department of Chemistry and Bioscience	Aalborg University	Denmark	Danish Covid-19 Genome Consortium	https://www.gisaid.org/	NA	NA	2021-01-10	NA
hCoV-19/Denmark/DCGC-23415/2020	betacoronavirus	EPI_ISL_793337	NA	2020-12-21	Europe	Denmark	Midtjylland	NA	Europe	Denmark	Midtjylland	genome	29776	Human	unknown	unknown	NA	B.1.258.19	G	Department of Virus and Microbiological Special Diagnostics	Statens Serum Institut	Copenhagen	Denmark	Albertsen Lab	Department of Chemistry and Bioscience	Aalborg University	Denmark	Danish Covid-19 Genome Consortium	https://www.gisaid.org/	NA	NA	2021-01-10	NA
hCoV-19/Denmark/DCGC-23402/2020	betacoronavirus	EPI_ISL_793336	NA	2020-12-21	Europe	Denmark	Hovedstaden	NA	Europe	Denmark	Hovedstaden	genome	29776	Human	unknown	unknown	NA	B.1.258.11	G	Department of Virus and Microbiological Special Diagnostics	Statens Serum Institut	Copenhagen	Denmark	Albertsen Lab	Department of Chemistry and Bioscience	Aalborg University	Denmark	Danish Covid-19 Genome Consortium	https://www.gisaid.org/	NA	NA	2021-01-10	NA
hCoV-19/Denmark/DCGC-23369/2020	betacoronavirus	EPI_ISL_793335	NA	2020-12-21	Europe	Denmark	Hovedstaden	NA	Europe	Denmark	Hovedstaden	genome	29776	Human	unknown	unknown	NA	B.1.258	G	Department of Virus and Microbiological Special Diagnostics	Statens Serum Institut	Copenhagen	Denmark	Albertsen Lab	Department of Chemistry and Bioscience	Aalborg University	Denmark	Danish Covid-19 Genome Consortium	https://www.gisaid.org/	NA	NA	2021-01-10	NA
hCoV-19/Denmark/DCGC-23332/2020	betacoronavirus	EPI_ISL_793334	NA	2020-12-21	Europe	Denmark	Hovedstaden	NA	Europe	Denmark	Hovedstaden	genome	29776	Human	unknown	unknown	NA	B.1.258.11	G	Department of Virus and Microbiological Special Diagnostics	Statens Serum Institut	Copenhagen	Denmark	Albertsen Lab	Department of Chemistry and Bioscience	Aalborg University	Denmark	Danish Covid-19 Genome Consortium	https://www.gisaid.org/	NA	NA	2021-01-10	NA
hCoV-19/Denmark/DCGC-23266/2020	betacoronavirus	EPI_ISL_793333	NA	2020-12-21	Europe	Denmark	Syddanmark	NA	Europe	Denmark	Syddanmark	genome	29776	Human	unknown	unknown	NA	B.1.258	G	Department of Virus and Microbiological Special Diagnostics	Statens Serum Institut	Copenhagen	Denmark	Albertsen Lab	Department of Chemistry and Bioscience	Aalborg University	Denmark	Danish Covid-19 Genome Consortium	https://www.gisaid.org/	NA	NA	2021-01-10	NA
hCoV-19/Denmark/DCGC-23257/2020	betacoronavirus	EPI_ISL_793332	NA	2020-12-21	Europe	Denmark	Hovedstaden	NA	Europe	Denmark	Hovedstaden	genome	29776	Human	unknown	unknown	NA	B.1.258.11	G	Department of Virus and Microbiological Special Diagnostics	Statens Serum Institut	Copenhagen	Denmark	Albertsen Lab	Department of Chemistry and Bioscience	Aalborg University	Denmark	Danish Covid-19 Genome Consortium	https://www.gisaid.org/	NA	NA	2021-01-10	NA
hCoV-19/Denmark/DCGC-23252/2020	betacoronavirus	EPI_ISL_793331	NA	2020-12-28	Europe	Denmark	Nordjylland	NA	Europe	Denmark	Nordjylland	genome	29776	Human	unknown	unknown	NA	B.1.258	G	Department of Virus and Microbiological Special Diagnostics	Statens Serum Institut	Copenhagen	Denmark	Albertsen Lab	Department of Chemistry and Bioscience	Aalborg University	Denmark	Danish Covid-19 Genome Consortium	https://www.gisaid.org/	NA	NA	2021-01-10	NA
hCoV-19/Denmark/DCGC-23234/2020	betacoronavirus	EPI_ISL_793330	NA	2020-12-28	Europe	Denmark	Midtjylland	NA	Europe	Denmark	Midtjylland	genome	29776	Human	unknown	unknown	NA	B.1.258.9	G	Department of Virus and Microbiological Special Diagnostics	Statens Serum Institut	Copenhagen	Denmark	Albertsen Lab	Department of Chemistry and Bioscience	Aalborg University	Denmark	Danish Covid-19 Genome Consortium	https://www.gisaid.org/	NA	NA	2021-01-10	NA
hCoV-19/Denmark/DCGC-23130/2020	betacoronavirus	EPI_ISL_793329	NA	2020-12-28	Europe	Denmark	Hovedstaden	NA	Europe	Denmark	Hovedstaden	genome	29776	Human	unknown	unknown	NA	B.1.258	G	Department of Virus and Microbiological Special Diagnostics	Statens Serum Institut	Copenhagen	Denmark	Albertsen Lab	Department of Chemistry and Bioscience	Aalborg University	Denmark	Danish Covid-19 Genome Consortium	https://www.gisaid.org/	NA	NA	2021-01-10	NA
hCoV-19/Denmark/DCGC-23118/2020	betacoronavirus	EPI_ISL_793328	NA	2020-12-28	Europe	Denmark	Nordjylland	NA	Europe	Denmark	Nordjylland	genome	29776	Human	unknown	unknown	NA	B.1.258.19	G	Department of Virus and Microbiological Special Diagnostics	Statens Serum Institut	Copenhagen	Denmark	Albertsen Lab	Department of Chemistry and Bioscience	Aalborg University	Denmark	Danish Covid-19 Genome Consortium	https://www.gisaid.org/	NA	NA	2021-01-10	NA
hCoV-19/Denmark/DCGC-23096/2020	betacoronavirus	EPI_ISL_793327	NA	2020-12-28	Europe	Denmark	Hovedstaden	NA	Europe	Denmark	Hovedstaden	genome	29776	Human	unknown	unknown	NA	B.1.258.11	G	Department of Virus and Microbiological Special Diagnostics	Statens Serum Institut	Copenhagen	Denmark	Albertsen Lab	Department of Chemistry and Bioscience	Aalborg University	Denmark	Danish Covid-19 Genome Consortium	https://www.gisaid.org/	NA	NA	2021-01-10	NA
hCoV-19/Denmark/DCGC-23089/2020	betacoronavirus	EPI_ISL_793326	NA	2020-12-28	Europe	Denmark	Syddanmark	NA	Europe	Denmark	Syddanmark	genome	29776	Human	unknown	unknown	NA	B.1.258.11	G	Department of Virus and Microbiological Special Diagnostics	Statens Serum Institut	Copenhagen	Denmark	Albertsen Lab	Department of Chemistry and Bioscience	Aalborg University	Denmark	Danish Covid-19 Genome Consortium	https://www.gisaid.org/	NA	NA	2021-01-10	NA
hCoV-19/Denmark/DCGC-23033/2020	betacoronavirus	EPI_ISL_793325	NA	2020-12-28	Europe	Denmark	Sjaelland	NA	Europe	Denmark	Sjaelland	genome	29776	Human	unknown	unknown	NA	B.1.258.11	G	Department of Virus and Microbiological Special Diagnostics	Statens Serum Institut	Copenhagen	Denmark	Albertsen Lab	Department of Chemistry and Bioscience	Aalborg University	Denmark	Danish Covid-19 Genome Consortium	https://www.gisaid.org/	NA	NA	2021-01-10	NA
hCoV-19/Denmark/DCGC-23031/2020	betacoronavirus	EPI_ISL_793324	NA	2020-12-28	Europe	Denmark	Hovedstaden	NA	Europe	Denmark	Hovedstaden	genome	29776	Human	unknown	unknown	NA	B.1.258	G	Department of Virus and Microbiological Special Diagnostics	Statens Serum Institut	Copenhagen	Denmark	Albertsen Lab	Department of Chemistry and Bioscience	Aalborg University	Denmark	Danish Covid-19 Genome Consortium	https://www.gisaid.org/	NA	NA	2021-01-10	NA
hCoV-19/Denmark/DCGC-23002/2020	betacoronavirus	EPI_ISL_793323	NA	2020-12-28	Europe	Denmark	Hovedstaden	NA	Europe	Denmark	Hovedstaden	genome	29776	Human	unknown	unknown	NA	B.1.258.11	G	Department of Virus and Microbiological Special Diagnostics	Statens Serum Institut	Copenhagen	Denmark	Albertsen Lab	Department of Chemistry and Bioscience	Aalborg University	Denmark	Danish Covid-19 Genome Consortium	https://www.gisaid.org/	NA	NA	2021-01-10	NA
hCoV-19/Denmark/DCGC-22994/2020	betacoronavirus	EPI_ISL_793322	NA	2020-12-28	Europe	Denmark	Hovedstaden	NA	Europe	Denmark	Hovedstaden	genome	29776	Human	unknown	unknown	NA	B.1.258.11	G	Department of Virus and Microbiological Special Diagnostics	Statens Serum Institut	Copenhagen	Denmark	Albertsen Lab	Department of Chemistry and Bioscience	Aalborg University	Denmark	Danish Covid-19 Genome Consortium	https://www.gisaid.org/	NA	NA	2021-01-10	NA
hCoV-19/Denmark/DCGC-22990/2020	betacoronavirus	EPI_ISL_793321	NA	2020-12-28	Europe	Denmark	Hovedstaden	NA	Europe	Denmark	Hovedstaden	genome	29776	Human	unknown	unknown	NA	B.1.258.11	G	Department of Virus and Microbiological Special Diagnostics	Statens Serum Institut	Copenhagen	Denmark	Albertsen Lab	Department of Chemistry and Bioscience	Aalborg University	Denmark	Danish Covid-19 Genome Consortium	https://www.gisaid.org/	NA	NA	2021-01-10	NA
hCoV-19/Denmark/DCGC-22981/2020	betacoronavirus	EPI_ISL_793320	NA	2020-12-28	Europe	Denmark	Midtjylland	NA	Europe	Denmark	Midtjylland	genome	29776	Human	unknown	unknown	NA	B.1.258.19	G	Department of Virus and Microbiological Special Diagnostics	Statens Serum Institut	Copenhagen	Denmark	Albertsen Lab	Department of Chemistry and Bioscience	Aalborg University	Denmark	Danish Covid-19 Genome Consortium	https://www.gisaid.org/	NA	NA	2021-01-10	NA
hCoV-19/Denmark/DCGC-22963/2020	betacoronavirus	EPI_ISL_793319	NA	2020-12-28	Europe	Denmark	Hovedstaden	NA	Europe	Denmark	Hovedstaden	genome	29776	Human	unknown	unknown	NA	B.1.258.11	G	Department of Virus and Microbiological Special Diagnostics	Statens Serum Institut	Copenhagen	Denmark	Albertsen Lab	Department of Chemistry and Bioscience	Aalborg University	Denmark	Danish Covid-19 Genome Consortium	https://www.gisaid.org/	NA	NA	2021-01-10	NA
hCoV-19/Denmark/DCGC-22940/2020	betacoronavirus	EPI_ISL_793318	NA	2020-12-28	Europe	Denmark	Hovedstaden	NA	Europe	Denmark	Hovedstaden	genome	29776	Human	unknown	unknown	NA	B.1.258.11	G	Department of Virus and Microbiological Special Diagnostics	Statens Serum Institut	Copenhagen	Denmark	Albertsen Lab	Department of Chemistry and Bioscience	Aalborg University	Denmark	Danish Covid-19 Genome Consortium	https://www.gisaid.org/	NA	NA	2021-01-10	NA
hCoV-19/Denmark/DCGC-22935/2020	betacoronavirus	EPI_ISL_793317	NA	2020-12-28	Europe	Denmark	Hovedstaden	NA	Europe	Denmark	Hovedstaden	genome	29776	Human	unknown	unknown	NA	B.1.258.11	G	Department of Virus and Microbiological Special Diagnostics	Statens Serum Institut	Copenhagen	Denmark	Albertsen Lab	Department of Chemistry and Bioscience	Aalborg University	Denmark	Danish Covid-19 Genome Consortium	https://www.gisaid.org/	NA	NA	2021-01-10	NA
hCoV-19/Denmark/DCGC-23099/2020	betacoronavirus	EPI_ISL_793316	NA	2020-12-28	Europe	Denmark	Midtjylland	NA	Europe	Denmark	Midtjylland	genome	29775	Human	unknown	unknown	NA	B.1.177.12	GV	Department of Virus and Microbiological Special Diagnostics	Statens Serum Institut	Copenhagen	Denmark	Albertsen Lab	Department of Chemistry and Bioscience	Aalborg University	Denmark	Danish Covid-19 Genome Consortium	https://www.gisaid.org/	NA	NA	2021-01-10	NA
hCoV-19/Denmark/DCGC-23916/2020	betacoronavirus	EPI_ISL_793315	NA	2020-12-14	Europe	Denmark	Hovedstaden	NA	Europe	Denmark	Hovedstaden	genome	29773	Human	unknown	unknown	NA	B.1.160	GH	Department of Virus and Microbiological Special Diagnostics	Statens Serum Institut	Copenhagen	Denmark	Albertsen Lab	Department of Chemistry and Bioscience	Aalborg University	Denmark	Danish Covid-19 Genome Consortium	https://www.gisaid.org/	NA	NA	2021-01-10	NA
hCoV-19/Denmark/DCGC-23876/2020	betacoronavirus	EPI_ISL_793314	NA	2020-12-21	Europe	Denmark	Syddanmark	NA	Europe	Denmark	Syddanmark	genome	29773	Human	unknown	unknown	NA	B.1.160.17	GH	Department of Virus and Microbiological Special Diagnostics	Statens Serum Institut	Copenhagen	Denmark	Albertsen Lab	Department of Chemistry and Bioscience	Aalborg University	Denmark	Danish Covid-19 Genome Consortium	https://www.gisaid.org/	NA	NA	2021-01-10	NA
hCoV-19/Denmark/DCGC-23861/2020	betacoronavirus	EPI_ISL_793313	NA	2020-12-21	Europe	Denmark	Syddanmark	NA	Europe	Denmark	Syddanmark	genome	29773	Human	unknown	unknown	NA	B.1.160.17	GH	Department of Virus and Microbiological Special Diagnostics	Statens Serum Institut	Copenhagen	Denmark	Albertsen Lab	Department of Chemistry and Bioscience	Aalborg University	Denmark	Danish Covid-19 Genome Consortium	https://www.gisaid.org/	NA	NA	2021-01-10	NA
hCoV-19/Denmark/DCGC-23845/2020	betacoronavirus	EPI_ISL_793312	NA	2020-12-21	Europe	Denmark	Syddanmark	NA	Europe	Denmark	Syddanmark	genome	29773	Human	unknown	unknown	NA	B.1.160.17	GH	Department of Virus and Microbiological Special Diagnostics	Statens Serum Institut	Copenhagen	Denmark	Albertsen Lab	Department of Chemistry and Bioscience	Aalborg University	Denmark	Danish Covid-19 Genome Consortium	https://www.gisaid.org/	NA	NA	2021-01-10	NA
hCoV-19/Denmark/DCGC-23834/2020	betacoronavirus	EPI_ISL_793311	NA	2020-12-21	Europe	Denmark	Syddanmark	NA	Europe	Denmark	Syddanmark	genome	29773	Human	unknown	unknown	NA	B.1.160.17	GH	Department of Virus and Microbiological Special Diagnostics	Statens Serum Institut	Copenhagen	Denmark	Albertsen Lab	Department of Chemistry and Bioscience	Aalborg University	Denmark	Danish Covid-19 Genome Consortium	https://www.gisaid.org/	NA	NA	2021-01-10	NA
hCoV-19/Denmark/DCGC-23829/2020	betacoronavirus	EPI_ISL_793310	NA	2020-12-21	Europe	Denmark	Syddanmark	NA	Europe	Denmark	Syddanmark	genome	29773	Human	unknown	unknown	NA	B.1.160.17	GH	Department of Virus and Microbiological Special Diagnostics	Statens Serum Institut	Copenhagen	Denmark	Albertsen Lab	Department of Chemistry and Bioscience	Aalborg University	Denmark	Danish Covid-19 Genome Consortium	https://www.gisaid.org/	NA	NA	2021-01-10	NA
hCoV-19/Denmark/DCGC-23814/2020	betacoronavirus	EPI_ISL_793309	NA	2020-12-21	Europe	Denmark	Syddanmark	NA	Europe	Denmark	Syddanmark	genome	29773	Human	unknown	unknown	NA	B.1.160.17	GH	Department of Virus and Microbiological Special Diagnostics	Statens Serum Institut	Copenhagen	Denmark	Albertsen Lab	Department of Chemistry and Bioscience	Aalborg University	Denmark	Danish Covid-19 Genome Consortium	https://www.gisaid.org/	NA	NA	2021-01-10	NA
hCoV-19/Denmark/DCGC-23809/2020	betacoronavirus	EPI_ISL_793308	NA	2020-12-21	Europe	Denmark	Syddanmark	NA	Europe	Denmark	Syddanmark	genome	29773	Human	unknown	unknown	NA	B.1.160.17	GH	Department of Virus and Microbiological Special Diagnostics	Statens Serum Institut	Copenhagen	Denmark	Albertsen Lab	Department of Chemistry and Bioscience	Aalborg University	Denmark	Danish Covid-19 Genome Consortium	https://www.gisaid.org/	NA	NA	2021-01-10	NA
hCoV-19/Denmark/DCGC-23806/2020	betacoronavirus	EPI_ISL_793307	NA	2020-12-21	Europe	Denmark	Syddanmark	NA	Europe	Denmark	Syddanmark	genome	29773	Human	unknown	unknown	NA	B.1.160.17	GH	Department of Virus and Microbiological Special Diagnostics	Statens Serum Institut	Copenhagen	Denmark	Albertsen Lab	Department of Chemistry and Bioscience	Aalborg University	Denmark	Danish Covid-19 Genome Consortium	https://www.gisaid.org/	NA	NA	2021-01-10	NA
hCoV-19/Denmark/DCGC-23751/2020	betacoronavirus	EPI_ISL_793306	NA	2020-12-21	Europe	Denmark	Hovedstaden	NA	Europe	Denmark	Hovedstaden	genome	29773	Human	unknown	unknown	NA	B.1.1.70	GR	Department of Virus and Microbiological Special Diagnostics	Statens Serum Institut	Copenhagen	Denmark	Albertsen Lab	Department of Chemistry and Bioscience	Aalborg University	Denmark	Danish Covid-19 Genome Consortium	https://www.gisaid.org/	NA	NA	2021-01-10	NA
hCoV-19/Denmark/DCGC-23649/2020	betacoronavirus	EPI_ISL_793305	NA	2020-12-21	Europe	Denmark	Syddanmark	NA	Europe	Denmark	Syddanmark	genome	29773	Human	unknown	unknown	NA	B.1.160.17	GH	Department of Virus and Microbiological Special Diagnostics	Statens Serum Institut	Copenhagen	Denmark	Albertsen Lab	Department of Chemistry and Bioscience	Aalborg University	Denmark	Danish Covid-19 Genome Consortium	https://www.gisaid.org/	NA	NA	2021-01-10	NA
hCoV-19/Denmark/DCGC-23609/2020	betacoronavirus	EPI_ISL_793304	NA	2020-12-21	Europe	Denmark	Syddanmark	NA	Europe	Denmark	Syddanmark	genome	29773	Human	unknown	unknown	NA	AD.1	GR	Department of Virus and Microbiological Special Diagnostics	Statens Serum Institut	Copenhagen	Denmark	Albertsen Lab	Department of Chemistry and Bioscience	Aalborg University	Denmark	Danish Covid-19 Genome Consortium	https://www.gisaid.org/	NA	NA	2021-01-10	NA
hCoV-19/Denmark/DCGC-23562/2020	betacoronavirus	EPI_ISL_793303	NA	2020-12-21	Europe	Denmark	Hovedstaden	NA	Europe	Denmark	Hovedstaden	genome	29773	Human	unknown	unknown	NA	B.1.160.17	GH	Department of Virus and Microbiological Special Diagnostics	Statens Serum Institut	Copenhagen	Denmark	Albertsen Lab	Department of Chemistry and Bioscience	Aalborg University	Denmark	Danish Covid-19 Genome Consortium	https://www.gisaid.org/	NA	NA	2021-01-10	NA
hCoV-19/Denmark/DCGC-23521/2020	betacoronavirus	EPI_ISL_793302	NA	2020-12-21	Europe	Denmark	Hovedstaden	NA	Europe	Denmark	Hovedstaden	genome	29773	Human	unknown	unknown	NA	B.1.1.70	GR	Department of Virus and Microbiological Special Diagnostics	Statens Serum Institut	Copenhagen	Denmark	Albertsen Lab	Department of Chemistry and Bioscience	Aalborg University	Denmark	Danish Covid-19 Genome Consortium	https://www.gisaid.org/	NA	NA	2021-01-10	NA
hCoV-19/Denmark/DCGC-23077/2020	betacoronavirus	EPI_ISL_793301	NA	2020-12-28	Europe	Denmark	Syddanmark	NA	Europe	Denmark	Syddanmark	genome	29773	Human	unknown	unknown	NA	B.1.160.17	GH	Department of Virus and Microbiological Special Diagnostics	Statens Serum Institut	Copenhagen	Denmark	Albertsen Lab	Department of Chemistry and Bioscience	Aalborg University	Denmark	Danish Covid-19 Genome Consortium	https://www.gisaid.org/	NA	NA	2021-01-10	NA
hCoV-19/Denmark/DCGC-23762/2020	betacoronavirus	EPI_ISL_793300	NA	2020-12-21	Europe	Denmark	Hovedstaden	NA	Europe	Denmark	Hovedstaden	genome	29783	Human	unknown	unknown	NA	B.1.1.70	GR	Department of Virus and Microbiological Special Diagnostics	Statens Serum Institut	Copenhagen	Denmark	Albertsen Lab	Department of Chemistry and Bioscience	Aalborg University	Denmark	Danish Covid-19 Genome Consortium	https://www.gisaid.org/	NA	NA	2021-01-10	NA
hCoV-19/Denmark/DCGC-23155/2020	betacoronavirus	EPI_ISL_793299	NA	2020-12-28	Europe	Denmark	Hovedstaden	NA	Europe	Denmark	Hovedstaden	genome	29783	Human	unknown	unknown	NA	B.1.177.12	GV	Department of Virus and Microbiological Special Diagnostics	Statens Serum Institut	Copenhagen	Denmark	Albertsen Lab	Department of Chemistry and Bioscience	Aalborg University	Denmark	Danish Covid-19 Genome Consortium	https://www.gisaid.org/	NA	NA	2021-01-10	NA
hCoV-19/Denmark/DCGC-23810/2020	betacoronavirus	EPI_ISL_793298	NA	2020-12-21	Europe	Denmark	Syddanmark	NA	Europe	Denmark	Syddanmark	genome	29782	Human	unknown	unknown	NA	B.1.177.24	G	Department of Virus and Microbiological Special Diagnostics	Statens Serum Institut	Copenhagen	Denmark	Albertsen Lab	Department of Chemistry and Bioscience	Aalborg University	Denmark	Danish Covid-19 Genome Consortium	https://www.gisaid.org/	NA	NA	2021-01-10	NA
hCoV-19/Denmark/DCGC-23355/2020	betacoronavirus	EPI_ISL_793297	NA	2020-12-21	Europe	Denmark	Sjaelland	NA	Europe	Denmark	Sjaelland	genome	29782	Human	unknown	unknown	NA	B.1.177.42	GV	Department of Virus and Microbiological Special Diagnostics	Statens Serum Institut	Copenhagen	Denmark	Albertsen Lab	Department of Chemistry and Bioscience	Aalborg University	Denmark	Danish Covid-19 Genome Consortium	https://www.gisaid.org/	NA	NA	2021-01-10	NA
hCoV-19/Denmark/DCGC-23139/2020	betacoronavirus	EPI_ISL_793296	NA	2020-12-28	Europe	Denmark	Midtjylland	NA	Europe	Denmark	Midtjylland	genome	29782	Human	unknown	unknown	NA	B.1.1.433	GR	Department of Virus and Microbiological Special Diagnostics	Statens Serum Institut	Copenhagen	Denmark	Albertsen Lab	Department of Chemistry and Bioscience	Aalborg University	Denmark	Danish Covid-19 Genome Consortium	https://www.gisaid.org/	NA	NA	2021-01-10	NA
hCoV-19/Denmark/DCGC-23511/2020	betacoronavirus	EPI_ISL_793295	NA	2020-12-21	Europe	Denmark	Hovedstaden	NA	Europe	Denmark	Hovedstaden	genome	29782	Human	unknown	unknown	NA	B.1.177.12	GV	Department of Virus and Microbiological Special Diagnostics	Statens Serum Institut	Copenhagen	Denmark	Albertsen Lab	Department of Chemistry and Bioscience	Aalborg University	Denmark	Danish Covid-19 Genome Consortium	https://www.gisaid.org/	NA	NA	2021-01-10	NA
hCoV-19/Denmark/DCGC-23274/2020	betacoronavirus	EPI_ISL_793294	NA	2020-12-21	Europe	Denmark	Sjaelland	NA	Europe	Denmark	Sjaelland	genome	29782	Human	unknown	unknown	NA	B.1.1.377	GR	Department of Virus and Microbiological Special Diagnostics	Statens Serum Institut	Copenhagen	Denmark	Albertsen Lab	Department of Chemistry and Bioscience	Aalborg University	Denmark	Danish Covid-19 Genome Consortium	https://www.gisaid.org/	NA	NA	2021-01-10	NA
hCoV-19/Denmark/DCGC-23270/2020	betacoronavirus	EPI_ISL_793293	NA	2020-12-21	Europe	Denmark	Nordjylland	NA	Europe	Denmark	Nordjylland	genome	29781	Human	unknown	unknown	NA	B.1.177	GV	Department of Virus and Microbiological Special Diagnostics	Statens Serum Institut	Copenhagen	Denmark	Albertsen Lab	Department of Chemistry and Bioscience	Aalborg University	Denmark	Danish Covid-19 Genome Consortium	https://www.gisaid.org/	NA	NA	2021-01-10	NA
hCoV-19/Denmark/DCGC-23919/2020	betacoronavirus	EPI_ISL_793292	NA	2020-12-14	Europe	Denmark	Syddanmark	NA	Europe	Denmark	Syddanmark	genome	29782	Human	unknown	unknown	NA	B.1.177.12	GV	Department of Virus and Microbiological Special Diagnostics	Statens Serum Institut	Copenhagen	Denmark	Albertsen Lab	Department of Chemistry and Bioscience	Aalborg University	Denmark	Danish Covid-19 Genome Consortium	https://www.gisaid.org/	NA	NA	2021-01-10	NA
hCoV-19/Denmark/DCGC-23313/2020	betacoronavirus	EPI_ISL_793291	NA	2020-12-21	Europe	Denmark	Midtjylland	NA	Europe	Denmark	Midtjylland	genome	29782	Human	unknown	unknown	NA	B.1.177.21	G	Department of Virus and Microbiological Special Diagnostics	Statens Serum Institut	Copenhagen	Denmark	Albertsen Lab	Department of Chemistry and Bioscience	Aalborg University	Denmark	Danish Covid-19 Genome Consortium	https://www.gisaid.org/	NA	NA	2021-01-10	NA
hCoV-19/Denmark/DCGC-23533/2020	betacoronavirus	EPI_ISL_793290	NA	2020-12-21	Europe	Denmark	Hovedstaden	NA	Europe	Denmark	Hovedstaden	genome	29782	Human	unknown	unknown	NA	B.1.177.21	GV	Department of Virus and Microbiological Special Diagnostics	Statens Serum Institut	Copenhagen	Denmark	Albertsen Lab	Department of Chemistry and Bioscience	Aalborg University	Denmark	Danish Covid-19 Genome Consortium	https://www.gisaid.org/	NA	NA	2021-01-10	NA
hCoV-19/Denmark/DCGC-23537/2020	betacoronavirus	EPI_ISL_793289	NA	2020-12-21	Europe	Denmark	Hovedstaden	NA	Europe	Denmark	Hovedstaden	genome	29781	Human	unknown	unknown	NA	B.1.177.21	G	Department of Virus and Microbiological Special Diagnostics	Statens Serum Institut	Copenhagen	Denmark	Albertsen Lab	Department of Chemistry and Bioscience	Aalborg University	Denmark	Danish Covid-19 Genome Consortium	https://www.gisaid.org/	NA	NA	2021-01-10	NA
hCoV-19/Denmark/DCGC-23812/2020	betacoronavirus	EPI_ISL_793288	NA	2020-12-21	Europe	Denmark	Syddanmark	NA	Europe	Denmark	Syddanmark	genome	29782	Human	unknown	unknown	NA	B.1.1.377	GR	Department of Virus and Microbiological Special Diagnostics	Statens Serum Institut	Copenhagen	Denmark	Albertsen Lab	Department of Chemistry and Bioscience	Aalborg University	Denmark	Danish Covid-19 Genome Consortium	https://www.gisaid.org/	NA	NA	2021-01-10	NA
hCoV-19/Denmark/DCGC-23694/2020	betacoronavirus	EPI_ISL_793287	NA	2020-12-21	Europe	Denmark	Hovedstaden	NA	Europe	Denmark	Hovedstaden	genome	29782	Human	unknown	unknown	NA	B.1.177.21	GV	Department of Virus and Microbiological Special Diagnostics	Statens Serum Institut	Copenhagen	Denmark	Albertsen Lab	Department of Chemistry and Bioscience	Aalborg University	Denmark	Danish Covid-19 Genome Consortium	https://www.gisaid.org/	NA	NA	2021-01-10	NA
hCoV-19/Denmark/DCGC-23300/2020	betacoronavirus	EPI_ISL_793286	NA	2020-12-21	Europe	Denmark	Hovedstaden	NA	Europe	Denmark	Hovedstaden	genome	29782	Human	unknown	unknown	NA	B.1.177.86	GV	Department of Virus and Microbiological Special Diagnostics	Statens Serum Institut	Copenhagen	Denmark	Albertsen Lab	Department of Chemistry and Bioscience	Aalborg University	Denmark	Danish Covid-19 Genome Consortium	https://www.gisaid.org/	NA	NA	2021-01-10	NA
hCoV-19/Denmark/DCGC-23570/2020	betacoronavirus	EPI_ISL_793285	NA	2020-12-21	Europe	Denmark	Sjaelland	NA	Europe	Denmark	Sjaelland	genome	29782	Human	unknown	unknown	NA	B.1.177.35	GV	Department of Virus and Microbiological Special Diagnostics	Statens Serum Institut	Copenhagen	Denmark	Albertsen Lab	Department of Chemistry and Bioscience	Aalborg University	Denmark	Danish Covid-19 Genome Consortium	https://www.gisaid.org/	NA	NA	2021-01-10	NA
hCoV-19/Denmark/DCGC-23888/2020	betacoronavirus	EPI_ISL_793284	NA	2020-12-21	Europe	Denmark	Sjaelland	NA	Europe	Denmark	Sjaelland	genome	29782	Human	unknown	unknown	NA	B.1.177.12	GV	Department of Virus and Microbiological Special Diagnostics	Statens Serum Institut	Copenhagen	Denmark	Albertsen Lab	Department of Chemistry and Bioscience	Aalborg University	Denmark	Danish Covid-19 Genome Consortium	https://www.gisaid.org/	NA	NA	2021-01-10	NA
hCoV-19/Denmark/DCGC-23726/2020	betacoronavirus	EPI_ISL_793283	NA	2020-12-21	Europe	Denmark	Hovedstaden	NA	Europe	Denmark	Hovedstaden	genome	29781	Human	unknown	unknown	NA	B.1.160.8	GH	Department of Virus and Microbiological Special Diagnostics	Statens Serum Institut	Copenhagen	Denmark	Albertsen Lab	Department of Chemistry and Bioscience	Aalborg University	Denmark	Danish Covid-19 Genome Consortium	https://www.gisaid.org/	NA	NA	2021-01-10	NA
hCoV-19/Denmark/DCGC-23286/2020	betacoronavirus	EPI_ISL_793282	NA	2020-12-21	Europe	Denmark	Hovedstaden	NA	Europe	Denmark	Hovedstaden	genome	29782	Human	unknown	unknown	NA	B.1.160.24	GH	Department of Virus and Microbiological Special Diagnostics	Statens Serum Institut	Copenhagen	Denmark	Albertsen Lab	Department of Chemistry and Bioscience	Aalborg University	Denmark	Danish Covid-19 Genome Consortium	https://www.gisaid.org/	NA	NA	2021-01-10	NA
hCoV-19/Denmark/DCGC-23322/2020	betacoronavirus	EPI_ISL_793281	NA	2020-12-21	Europe	Denmark	Nordjylland	NA	Europe	Denmark	Nordjylland	genome	29782	Human	unknown	unknown	NA	B.1.177.21	GV	Department of Virus and Microbiological Special Diagnostics	Statens Serum Institut	Copenhagen	Denmark	Albertsen Lab	Department of Chemistry and Bioscience	Aalborg University	Denmark	Danish Covid-19 Genome Consortium	https://www.gisaid.org/	NA	NA	2021-01-10	NA
hCoV-19/Denmark/DCGC-23429/2020	betacoronavirus	EPI_ISL_793280	NA	2020-12-21	Europe	Denmark	Hovedstaden	NA	Europe	Denmark	Hovedstaden	genome	29782	Human	unknown	unknown	NA	B.1.160	GH	Department of Virus and Microbiological Special Diagnostics	Statens Serum Institut	Copenhagen	Denmark	Albertsen Lab	Department of Chemistry and Bioscience	Aalborg University	Denmark	Danish Covid-19 Genome Consortium	https://www.gisaid.org/	NA	NA	2021-01-10	NA
hCoV-19/Denmark/DCGC-23816/2020	betacoronavirus	EPI_ISL_793279	NA	2020-12-21	Europe	Denmark	Hovedstaden	NA	Europe	Denmark	Hovedstaden	genome	29782	Human	unknown	unknown	NA	B.1.177.12	GV	Department of Virus and Microbiological Special Diagnostics	Statens Serum Institut	Copenhagen	Denmark	Albertsen Lab	Department of Chemistry and Bioscience	Aalborg University	Denmark	Danish Covid-19 Genome Consortium	https://www.gisaid.org/	NA	NA	2021-01-10	NA
hCoV-19/Denmark/DCGC-23891/2020	betacoronavirus	EPI_ISL_793278	NA	2020-12-14	Europe	Denmark	Sjaelland	NA	Europe	Denmark	Sjaelland	genome	29782	Human	unknown	unknown	NA	B.1.177.21	GV	Department of Virus and Microbiological Special Diagnostics	Statens Serum Institut	Copenhagen	Denmark	Albertsen Lab	Department of Chemistry and Bioscience	Aalborg University	Denmark	Danish Covid-19 Genome Consortium	https://www.gisaid.org/	NA	NA	2021-01-10	NA
hCoV-19/Denmark/DCGC-23672/2020	betacoronavirus	EPI_ISL_793277	NA	2020-12-21	Europe	Denmark	Hovedstaden	NA	Europe	Denmark	Hovedstaden	genome	29782	Human	unknown	unknown	NA	B.1.177.21	GV	Department of Virus and Microbiological Special Diagnostics	Statens Serum Institut	Copenhagen	Denmark	Albertsen Lab	Department of Chemistry and Bioscience	Aalborg University	Denmark	Danish Covid-19 Genome Consortium	https://www.gisaid.org/	NA	NA	2021-01-10	NA
hCoV-19/Denmark/DCGC-23821/2020	betacoronavirus	EPI_ISL_793276	NA	2020-12-21	Europe	Denmark	Nordjylland	NA	Europe	Denmark	Nordjylland	genome	29782	Human	unknown	unknown	NA	U.2	GV	Department of Virus and Microbiological Special Diagnostics	Statens Serum Institut	Copenhagen	Denmark	Albertsen Lab	Department of Chemistry and Bioscience	Aalborg University	Denmark	Danish Covid-19 Genome Consortium	https://www.gisaid.org/	NA	NA	2021-01-10	NA
hCoV-19/Denmark/DCGC-23422/2020	betacoronavirus	EPI_ISL_793275	NA	2020-12-21	Europe	Denmark	Nordjylland	NA	Europe	Denmark	Nordjylland	genome	29773	Human	unknown	unknown	NA	B.1.160.17	GH	Department of Virus and Microbiological Special Diagnostics	Statens Serum Institut	Copenhagen	Denmark	Albertsen Lab	Department of Chemistry and Bioscience	Aalborg University	Denmark	Danish Covid-19 Genome Consortium	https://www.gisaid.org/	NA	NA	2021-01-10	NA
hCoV-19/Denmark/DCGC-23330/2020	betacoronavirus	EPI_ISL_793274	NA	2020-12-21	Europe	Denmark	Midtjylland	NA	Europe	Denmark	Midtjylland	genome	29703	Human	unknown	unknown	NA	B.1.177.86	GV	Department of Virus and Microbiological Special Diagnostics	Statens Serum Institut	Copenhagen	Denmark	Albertsen Lab	Department of Chemistry and Bioscience	Aalborg University	Denmark	Danish Covid-19 Genome Consortium	https://www.gisaid.org/	NA	NA	2021-01-10	NA
hCoV-19/Denmark/DCGC-23817/2020	betacoronavirus	EPI_ISL_793273	NA	2020-12-21	Europe	Denmark	Nordjylland	NA	Europe	Denmark	Nordjylland	genome	29782	Human	unknown	unknown	NA	B.1.177.12	GV	Department of Virus and Microbiological Special Diagnostics	Statens Serum Institut	Copenhagen	Denmark	Albertsen Lab	Department of Chemistry and Bioscience	Aalborg University	Denmark	Danish Covid-19 Genome Consortium	https://www.gisaid.org/	NA	NA	2021-01-10	NA
hCoV-19/Denmark/DCGC-23457/2020	betacoronavirus	EPI_ISL_793272	NA	2020-12-21	Europe	Denmark	Hovedstaden	NA	Europe	Denmark	Hovedstaden	genome	29782	Human	unknown	unknown	NA	B.1.177.21	GV	Department of Virus and Microbiological Special Diagnostics	Statens Serum Institut	Copenhagen	Denmark	Albertsen Lab	Department of Chemistry and Bioscience	Aalborg University	Denmark	Danish Covid-19 Genome Consortium	https://www.gisaid.org/	NA	NA	2021-01-10	NA
hCoV-19/Denmark/DCGC-23479/2020	betacoronavirus	EPI_ISL_793271	NA	2020-12-21	Europe	Denmark	Hovedstaden	NA	Europe	Denmark	Hovedstaden	genome	29782	Human	unknown	unknown	NA	B.1.177	GV	Department of Virus and Microbiological Special Diagnostics	Statens Serum Institut	Copenhagen	Denmark	Albertsen Lab	Department of Chemistry and Bioscience	Aalborg University	Denmark	Danish Covid-19 Genome Consortium	https://www.gisaid.org/	NA	NA	2021-01-10	NA
hCoV-19/Denmark/DCGC-23719/2020	betacoronavirus	EPI_ISL_793270	NA	2020-12-21	Europe	Denmark	Syddanmark	NA	Europe	Denmark	Syddanmark	genome	29302	Human	unknown	unknown	NA	B.1.177.21	GV	Department of Virus and Microbiological Special Diagnostics	Statens Serum Institut	Copenhagen	Denmark	Albertsen Lab	Department of Chemistry and Bioscience	Aalborg University	Denmark	Danish Covid-19 Genome Consortium	https://www.gisaid.org/	NA	NA	2021-01-10	NA
hCoV-19/Denmark/DCGC-23585/2020	betacoronavirus	EPI_ISL_793269	NA	2020-12-21	Europe	Denmark	Hovedstaden	NA	Europe	Denmark	Hovedstaden	genome	29782	Human	unknown	unknown	NA	B.1.177.21	GV	Department of Virus and Microbiological Special Diagnostics	Statens Serum Institut	Copenhagen	Denmark	Albertsen Lab	Department of Chemistry and Bioscience	Aalborg University	Denmark	Danish Covid-19 Genome Consortium	https://www.gisaid.org/	NA	NA	2021-01-10	NA
hCoV-19/Denmark/DCGC-23917/2020	betacoronavirus	EPI_ISL_793268	NA	2020-12-14	Europe	Denmark	Hovedstaden	NA	Europe	Denmark	Hovedstaden	genome	29782	Human	unknown	unknown	NA	B.1.177.21	GV	Department of Virus and Microbiological Special Diagnostics	Statens Serum Institut	Copenhagen	Denmark	Albertsen Lab	Department of Chemistry and Bioscience	Aalborg University	Denmark	Danish Covid-19 Genome Consortium	https://www.gisaid.org/	NA	NA	2021-01-10	NA
hCoV-19/Denmark/DCGC-23854/2020	betacoronavirus	EPI_ISL_793267	NA	2020-12-21	Europe	Denmark	Nordjylland	NA	Europe	Denmark	Nordjylland	genome	29782	Human	unknown	unknown	NA	AB.1	GH	Department of Virus and Microbiological Special Diagnostics	Statens Serum Institut	Copenhagen	Denmark	Albertsen Lab	Department of Chemistry and Bioscience	Aalborg University	Denmark	Danish Covid-19 Genome Consortium	https://www.gisaid.org/	NA	NA	2021-01-10	NA
hCoV-19/Denmark/DCGC-23802/2020	betacoronavirus	EPI_ISL_793266	NA	2020-12-21	Europe	Denmark	Hovedstaden	NA	Europe	Denmark	Hovedstaden	genome	29782	Human	unknown	unknown	NA	B.1.177.21	G	Department of Virus and Microbiological Special Diagnostics	Statens Serum Institut	Copenhagen	Denmark	Albertsen Lab	Department of Chemistry and Bioscience	Aalborg University	Denmark	Danish Covid-19 Genome Consortium	https://www.gisaid.org/	NA	NA	2021-01-10	NA
hCoV-19/Denmark/DCGC-23738/2020	betacoronavirus	EPI_ISL_793265	NA	2020-12-21	Europe	Denmark	Hovedstaden	NA	Europe	Denmark	Hovedstaden	genome	29781	Human	unknown	unknown	NA	B.1.177	G	Department of Virus and Microbiological Special Diagnostics	Statens Serum Institut	Copenhagen	Denmark	Albertsen Lab	Department of Chemistry and Bioscience	Aalborg University	Denmark	Danish Covid-19 Genome Consortium	https://www.gisaid.org/	NA	NA	2021-01-10	NA
hCoV-19/Denmark/DCGC-23778/2020	betacoronavirus	EPI_ISL_793264	NA	2020-12-21	Europe	Denmark	Midtjylland	NA	Europe	Denmark	Midtjylland	genome	29783	Human	unknown	unknown	NA	B.1.1.433	GR	Department of Virus and Microbiological Special Diagnostics	Statens Serum Institut	Copenhagen	Denmark	Albertsen Lab	Department of Chemistry and Bioscience	Aalborg University	Denmark	Danish Covid-19 Genome Consortium	https://www.gisaid.org/	NA	NA	2021-01-10	NA
hCoV-19/Denmark/DCGC-23277/2020	betacoronavirus	EPI_ISL_793263	NA	2020-12-21	Europe	Denmark	Hovedstaden	NA	Europe	Denmark	Hovedstaden	genome	29782	Human	unknown	unknown	NA	B.1.177.12	GV	Department of Virus and Microbiological Special Diagnostics	Statens Serum Institut	Copenhagen	Denmark	Albertsen Lab	Department of Chemistry and Bioscience	Aalborg University	Denmark	Danish Covid-19 Genome Consortium	https://www.gisaid.org/	NA	NA	2021-01-10	NA
hCoV-19/Denmark/DCGC-23527/2020	betacoronavirus	EPI_ISL_793262	NA	2020-12-21	Europe	Denmark	Hovedstaden	NA	Europe	Denmark	Hovedstaden	genome	29782	Human	unknown	unknown	NA	B.1.160	GH	Department of Virus and Microbiological Special Diagnostics	Statens Serum Institut	Copenhagen	Denmark	Albertsen Lab	Department of Chemistry and Bioscience	Aalborg University	Denmark	Danish Covid-19 Genome Consortium	https://www.gisaid.org/	NA	NA	2021-01-10	NA
hCoV-19/Denmark/DCGC-23263/2020	betacoronavirus	EPI_ISL_793261	NA	2020-12-21	Europe	Denmark	Syddanmark	NA	Europe	Denmark	Syddanmark	genome	29782	Human	unknown	unknown	NA	B.1.177.21	GV	Department of Virus and Microbiological Special Diagnostics	Statens Serum Institut	Copenhagen	Denmark	Albertsen Lab	Department of Chemistry and Bioscience	Aalborg University	Denmark	Danish Covid-19 Genome Consortium	https://www.gisaid.org/	NA	NA	2021-01-10	NA
hCoV-19/Denmark/DCGC-23742/2020	betacoronavirus	EPI_ISL_793260	NA	2020-12-21	Europe	Denmark	Hovedstaden	NA	Europe	Denmark	Hovedstaden	genome	29782	Human	unknown	unknown	NA	B.1.177.21	GV	Department of Virus and Microbiological Special Diagnostics	Statens Serum Institut	Copenhagen	Denmark	Albertsen Lab	Department of Chemistry and Bioscience	Aalborg University	Denmark	Danish Covid-19 Genome Consortium	https://www.gisaid.org/	NA	NA	2021-01-10	NA
hCoV-19/Denmark/DCGC-23925/2020	betacoronavirus	EPI_ISL_793259	NA	2020-12-14	Europe	Denmark	Nordjylland	NA	Europe	Denmark	Nordjylland	genome	29781	Human	unknown	unknown	NA	B.1.177.12	GV	Department of Virus and Microbiological Special Diagnostics	Statens Serum Institut	Copenhagen	Denmark	Albertsen Lab	Department of Chemistry and Bioscience	Aalborg University	Denmark	Danish Covid-19 Genome Consortium	https://www.gisaid.org/	NA	NA	2021-01-10	NA
hCoV-19/Denmark/DCGC-23779/2020	betacoronavirus	EPI_ISL_793258	NA	2020-12-21	Europe	Denmark	Hovedstaden	NA	Europe	Denmark	Hovedstaden	genome	29782	Human	unknown	unknown	NA	B.1.177.86	GV	Department of Virus and Microbiological Special Diagnostics	Statens Serum Institut	Copenhagen	Denmark	Albertsen Lab	Department of Chemistry and Bioscience	Aalborg University	Denmark	Danish Covid-19 Genome Consortium	https://www.gisaid.org/	NA	NA	2021-01-10	NA
hCoV-19/Denmark/DCGC-23852/2020	betacoronavirus	EPI_ISL_793257	NA	2020-12-21	Europe	Denmark	Sjaelland	NA	Europe	Denmark	Sjaelland	genome	29782	Human	unknown	unknown	NA	B.1.177.21	GV	Department of Virus and Microbiological Special Diagnostics	Statens Serum Institut	Copenhagen	Denmark	Albertsen Lab	Department of Chemistry and Bioscience	Aalborg University	Denmark	Danish Covid-19 Genome Consortium	https://www.gisaid.org/	NA	NA	2021-01-10	NA
hCoV-19/Denmark/DCGC-23383/2020	betacoronavirus	EPI_ISL_793256	NA	2020-12-21	Europe	Denmark	Syddanmark	NA	Europe	Denmark	Syddanmark	genome	29782	Human	unknown	unknown	NA	B.1.177.12	GV	Department of Virus and Microbiological Special Diagnostics	Statens Serum Institut	Copenhagen	Denmark	Albertsen Lab	Department of Chemistry and Bioscience	Aalborg University	Denmark	Danish Covid-19 Genome Consortium	https://www.gisaid.org/	NA	NA	2021-01-10	NA
hCoV-19/Denmark/DCGC-23782/2020	betacoronavirus	EPI_ISL_793255	NA	2020-12-21	Europe	Denmark	Hovedstaden	NA	Europe	Denmark	Hovedstaden	genome	29782	Human	unknown	unknown	NA	B.1.221	G	Department of Virus and Microbiological Special Diagnostics	Statens Serum Institut	Copenhagen	Denmark	Albertsen Lab	Department of Chemistry and Bioscience	Aalborg University	Denmark	Danish Covid-19 Genome Consortium	https://www.gisaid.org/	NA	NA	2021-01-10	NA
hCoV-19/Denmark/DCGC-23278/2020	betacoronavirus	EPI_ISL_793254	NA	2020-12-21	Europe	Denmark	Nordjylland	NA	Europe	Denmark	Nordjylland	genome	29782	Human	unknown	unknown	NA	B.1.177.24	GV	Department of Virus and Microbiological Special Diagnostics	Statens Serum Institut	Copenhagen	Denmark	Albertsen Lab	Department of Chemistry and Bioscience	Aalborg University	Denmark	Danish Covid-19 Genome Consortium	https://www.gisaid.org/	NA	NA	2021-01-10	NA
hCoV-19/Denmark/DCGC-23541/2020	betacoronavirus	EPI_ISL_793253	NA	2020-12-21	Europe	Denmark	Hovedstaden	NA	Europe	Denmark	Hovedstaden	genome	29763	Human	unknown	unknown	NA	B.1.1.7	GRY	Department of Virus and Microbiological Special Diagnostics	Statens Serum Institut	Copenhagen	Denmark	Albertsen Lab	Department of Chemistry and Bioscience	Aalborg University	Denmark	Danish Covid-19 Genome Consortium	https://www.gisaid.org/	NA	NA	2021-01-10	NA
hCoV-19/Denmark/DCGC-23833/2020	betacoronavirus	EPI_ISL_793252	NA	2020-12-21	Europe	Denmark	Nordjylland	NA	Europe	Denmark	Nordjylland	genome	29782	Human	unknown	unknown	NA	B.1.177.86	G	Department of Virus and Microbiological Special Diagnostics	Statens Serum Institut	Copenhagen	Denmark	Albertsen Lab	Department of Chemistry and Bioscience	Aalborg University	Denmark	Danish Covid-19 Genome Consortium	https://www.gisaid.org/	NA	NA	2021-01-10	NA
hCoV-19/Denmark/DCGC-23745/2020	betacoronavirus	EPI_ISL_793251	NA	2020-12-21	Europe	Denmark	Hovedstaden	NA	Europe	Denmark	Hovedstaden	genome	29737	Human	unknown	unknown	NA	B.1.160.8	GH	Department of Virus and Microbiological Special Diagnostics	Statens Serum Institut	Copenhagen	Denmark	Albertsen Lab	Department of Chemistry and Bioscience	Aalborg University	Denmark	Danish Covid-19 Genome Consortium	https://www.gisaid.org/	NA	NA	2021-01-10	NA
hCoV-19/Denmark/DCGC-23804/2020	betacoronavirus	EPI_ISL_793250	NA	2020-12-21	Europe	Denmark	Syddanmark	NA	Europe	Denmark	Syddanmark	genome	29782	Human	unknown	unknown	NA	B.1.177.12	GV	Department of Virus and Microbiological Special Diagnostics	Statens Serum Institut	Copenhagen	Denmark	Albertsen Lab	Department of Chemistry and Bioscience	Aalborg University	Denmark	Danish Covid-19 Genome Consortium	https://www.gisaid.org/	NA	NA	2021-01-10	NA
hCoV-19/Denmark/DCGC-23850/2020	betacoronavirus	EPI_ISL_793249	NA	2020-12-21	Europe	Denmark	Syddanmark	NA	Europe	Denmark	Syddanmark	genome	29776	Human	unknown	unknown	NA	B.1.258.11	G	Department of Virus and Microbiological Special Diagnostics	Statens Serum Institut	Copenhagen	Denmark	Albertsen Lab	Department of Chemistry and Bioscience	Aalborg University	Denmark	Danish Covid-19 Genome Consortium	https://www.gisaid.org/	NA	NA	2021-01-10	NA
hCoV-19/Denmark/DCGC-23892/2020	betacoronavirus	EPI_ISL_793248	NA	2020-12-14	Europe	Denmark	Sjaelland	NA	Europe	Denmark	Sjaelland	genome	29782	Human	unknown	unknown	NA	B.1.177.86	GV	Department of Virus and Microbiological Special Diagnostics	Statens Serum Institut	Copenhagen	Denmark	Albertsen Lab	Department of Chemistry and Bioscience	Aalborg University	Denmark	Danish Covid-19 Genome Consortium	https://www.gisaid.org/	NA	NA	2021-01-10	NA
hCoV-19/Denmark/DCGC-23842/2020	betacoronavirus	EPI_ISL_793247	NA	2020-12-21	Europe	Denmark	Syddanmark	NA	Europe	Denmark	Syddanmark	genome	29782	Human	unknown	unknown	NA	B.1.177.86	GV	Department of Virus and Microbiological Special Diagnostics	Statens Serum Institut	Copenhagen	Denmark	Albertsen Lab	Department of Chemistry and Bioscience	Aalborg University	Denmark	Danish Covid-19 Genome Consortium	https://www.gisaid.org/	NA	NA	2021-01-10	NA
hCoV-19/Denmark/DCGC-23841/2020	betacoronavirus	EPI_ISL_793246	NA	2020-12-21	Europe	Denmark	Syddanmark	NA	Europe	Denmark	Syddanmark	genome	29782	Human	unknown	unknown	NA	B.1.160.17	GH	Department of Virus and Microbiological Special Diagnostics	Statens Serum Institut	Copenhagen	Denmark	Albertsen Lab	Department of Chemistry and Bioscience	Aalborg University	Denmark	Danish Covid-19 Genome Consortium	https://www.gisaid.org/	NA	NA	2021-01-10	NA
hCoV-19/Denmark/DCGC-23758/2020	betacoronavirus	EPI_ISL_793245	NA	2020-12-21	Europe	Denmark	Midtjylland	NA	Europe	Denmark	Midtjylland	genome	29782	Human	unknown	unknown	NA	B.1.177.86	GV	Department of Virus and Microbiological Special Diagnostics	Statens Serum Institut	Copenhagen	Denmark	Albertsen Lab	Department of Chemistry and Bioscience	Aalborg University	Denmark	Danish Covid-19 Genome Consortium	https://www.gisaid.org/	NA	NA	2021-01-10	NA
hCoV-19/Denmark/DCGC-23747/2020	betacoronavirus	EPI_ISL_793244	NA	2020-12-21	Europe	Denmark	Syddanmark	NA	Europe	Denmark	Syddanmark	genome	29782	Human	unknown	unknown	NA	B.1.177.86	GV	Department of Virus and Microbiological Special Diagnostics	Statens Serum Institut	Copenhagen	Denmark	Albertsen Lab	Department of Chemistry and Bioscience	Aalborg University	Denmark	Danish Covid-19 Genome Consortium	https://www.gisaid.org/	NA	NA	2021-01-10	NA
hCoV-19/Denmark/DCGC-23725/2020	betacoronavirus	EPI_ISL_793243	NA	2020-12-21	Europe	Denmark	Midtjylland	NA	Europe	Denmark	Midtjylland	genome	29782	Human	unknown	unknown	NA	B.1.177.86	GV	Department of Virus and Microbiological Special Diagnostics	Statens Serum Institut	Copenhagen	Denmark	Albertsen Lab	Department of Chemistry and Bioscience	Aalborg University	Denmark	Danish Covid-19 Genome Consortium	https://www.gisaid.org/	NA	NA	2021-01-10	NA
hCoV-19/Denmark/DCGC-23675/2020	betacoronavirus	EPI_ISL_793242	NA	2020-12-21	Europe	Denmark	Midtjylland	NA	Europe	Denmark	Midtjylland	genome	29782	Human	unknown	unknown	NA	B.1.177.86	GV	Department of Virus and Microbiological Special Diagnostics	Statens Serum Institut	Copenhagen	Denmark	Albertsen Lab	Department of Chemistry and Bioscience	Aalborg University	Denmark	Danish Covid-19 Genome Consortium	https://www.gisaid.org/	NA	NA	2021-01-10	NA
hCoV-19/Denmark/DCGC-23670/2020	betacoronavirus	EPI_ISL_793241	NA	2020-12-21	Europe	Denmark	Hovedstaden	NA	Europe	Denmark	Hovedstaden	genome	29782	Human	unknown	unknown	NA	B.1.177.86	GV	Department of Virus and Microbiological Special Diagnostics	Statens Serum Institut	Copenhagen	Denmark	Albertsen Lab	Department of Chemistry and Bioscience	Aalborg University	Denmark	Danish Covid-19 Genome Consortium	https://www.gisaid.org/	NA	NA	2021-01-10	NA
hCoV-19/Denmark/DCGC-23668/2020	betacoronavirus	EPI_ISL_793240	NA	2020-12-21	Europe	Denmark	Syddanmark	NA	Europe	Denmark	Syddanmark	genome	29782	Human	unknown	unknown	NA	B.1.177.86	GV	Department of Virus and Microbiological Special Diagnostics	Statens Serum Institut	Copenhagen	Denmark	Albertsen Lab	Department of Chemistry and Bioscience	Aalborg University	Denmark	Danish Covid-19 Genome Consortium	https://www.gisaid.org/	NA	NA	2021-01-10	NA
hCoV-19/Denmark/DCGC-23643/2020	betacoronavirus	EPI_ISL_793239	NA	2020-12-21	Europe	Denmark	Midtjylland	NA	Europe	Denmark	Midtjylland	genome	29782	Human	unknown	unknown	NA	B.1.177.86	GV	Department of Virus and Microbiological Special Diagnostics	Statens Serum Institut	Copenhagen	Denmark	Albertsen Lab	Department of Chemistry and Bioscience	Aalborg University	Denmark	Danish Covid-19 Genome Consortium	https://www.gisaid.org/	NA	NA	2021-01-10	NA
hCoV-19/Denmark/DCGC-23611/2020	betacoronavirus	EPI_ISL_793238	NA	2020-12-21	Europe	Denmark	Sjaelland	NA	Europe	Denmark	Sjaelland	genome	29782	Human	unknown	unknown	NA	B.1.160.17	GH	Department of Virus and Microbiological Special Diagnostics	Statens Serum Institut	Copenhagen	Denmark	Albertsen Lab	Department of Chemistry and Bioscience	Aalborg University	Denmark	Danish Covid-19 Genome Consortium	https://www.gisaid.org/	NA	NA	2021-01-10	NA
hCoV-19/Denmark/DCGC-23610/2020	betacoronavirus	EPI_ISL_793237	NA	2020-12-21	Europe	Denmark	Sjaelland	NA	Europe	Denmark	Sjaelland	genome	29782	Human	unknown	unknown	NA	B.1.177.86	GV	Department of Virus and Microbiological Special Diagnostics	Statens Serum Institut	Copenhagen	Denmark	Albertsen Lab	Department of Chemistry and Bioscience	Aalborg University	Denmark	Danish Covid-19 Genome Consortium	https://www.gisaid.org/	NA	NA	2021-01-10	NA
hCoV-19/Denmark/DCGC-23601/2020	betacoronavirus	EPI_ISL_793236	NA	2020-12-21	Europe	Denmark	Hovedstaden	NA	Europe	Denmark	Hovedstaden	genome	29782	Human	unknown	unknown	NA	B.1.177.86	GV	Department of Virus and Microbiological Special Diagnostics	Statens Serum Institut	Copenhagen	Denmark	Albertsen Lab	Department of Chemistry and Bioscience	Aalborg University	Denmark	Danish Covid-19 Genome Consortium	https://www.gisaid.org/	NA	NA	2021-01-10	NA
hCoV-19/Denmark/DCGC-23575/2020	betacoronavirus	EPI_ISL_793235	NA	2020-12-21	Europe	Denmark	Midtjylland	NA	Europe	Denmark	Midtjylland	genome	29782	Human	unknown	unknown	NA	B.1.177.86	GV	Department of Virus and Microbiological Special Diagnostics	Statens Serum Institut	Copenhagen	Denmark	Albertsen Lab	Department of Chemistry and Bioscience	Aalborg University	Denmark	Danish Covid-19 Genome Consortium	https://www.gisaid.org/	NA	NA	2021-01-10	NA
hCoV-19/Denmark/DCGC-23534/2020	betacoronavirus	EPI_ISL_793234	NA	2020-12-21	Europe	Denmark	Sjaelland	NA	Europe	Denmark	Sjaelland	genome	29782	Human	unknown	unknown	NA	B.1.177.86	GV	Department of Virus and Microbiological Special Diagnostics	Statens Serum Institut	Copenhagen	Denmark	Albertsen Lab	Department of Chemistry and Bioscience	Aalborg University	Denmark	Danish Covid-19 Genome Consortium	https://www.gisaid.org/	NA	NA	2021-01-10	NA
hCoV-19/Denmark/DCGC-23529/2020	betacoronavirus	EPI_ISL_793233	NA	2020-12-21	Europe	Denmark	Syddanmark	NA	Europe	Denmark	Syddanmark	genome	29782	Human	unknown	unknown	NA	B.1.177.86	GV	Department of Virus and Microbiological Special Diagnostics	Statens Serum Institut	Copenhagen	Denmark	Albertsen Lab	Department of Chemistry and Bioscience	Aalborg University	Denmark	Danish Covid-19 Genome Consortium	https://www.gisaid.org/	NA	NA	2021-01-10	NA
hCoV-19/Denmark/DCGC-23528/2020	betacoronavirus	EPI_ISL_793232	NA	2020-12-21	Europe	Denmark	Syddanmark	NA	Europe	Denmark	Syddanmark	genome	29782	Human	unknown	unknown	NA	B.1.177.86	GV	Department of Virus and Microbiological Special Diagnostics	Statens Serum Institut	Copenhagen	Denmark	Albertsen Lab	Department of Chemistry and Bioscience	Aalborg University	Denmark	Danish Covid-19 Genome Consortium	https://www.gisaid.org/	NA	NA	2021-01-10	NA
hCoV-19/Denmark/DCGC-23496/2020	betacoronavirus	EPI_ISL_793231	NA	2020-12-21	Europe	Denmark	Hovedstaden	NA	Europe	Denmark	Hovedstaden	genome	29782	Human	unknown	unknown	NA	B.1.177.86	GV	Department of Virus and Microbiological Special Diagnostics	Statens Serum Institut	Copenhagen	Denmark	Albertsen Lab	Department of Chemistry and Bioscience	Aalborg University	Denmark	Danish Covid-19 Genome Consortium	https://www.gisaid.org/	NA	NA	2021-01-10	NA
hCoV-19/Denmark/DCGC-23493/2020	betacoronavirus	EPI_ISL_793230	NA	2020-12-21	Europe	Denmark	Nordjylland	NA	Europe	Denmark	Nordjylland	genome	29782	Human	unknown	unknown	NA	B.1.177.86	GV	Department of Virus and Microbiological Special Diagnostics	Statens Serum Institut	Copenhagen	Denmark	Albertsen Lab	Department of Chemistry and Bioscience	Aalborg University	Denmark	Danish Covid-19 Genome Consortium	https://www.gisaid.org/	NA	NA	2021-01-10	NA
hCoV-19/Denmark/DCGC-23481/2020	betacoronavirus	EPI_ISL_793229	NA	2020-12-21	Europe	Denmark	Syddanmark	NA	Europe	Denmark	Syddanmark	genome	29782	Human	unknown	unknown	NA	B.1.177.86	GV	Department of Virus and Microbiological Special Diagnostics	Statens Serum Institut	Copenhagen	Denmark	Albertsen Lab	Department of Chemistry and Bioscience	Aalborg University	Denmark	Danish Covid-19 Genome Consortium	https://www.gisaid.org/	NA	NA	2021-01-10	NA
hCoV-19/Denmark/DCGC-23452/2020	betacoronavirus	EPI_ISL_793228	NA	2020-12-21	Europe	Denmark	Midtjylland	NA	Europe	Denmark	Midtjylland	genome	29782	Human	unknown	unknown	NA	B.1.177.86	GV	Department of Virus and Microbiological Special Diagnostics	Statens Serum Institut	Copenhagen	Denmark	Albertsen Lab	Department of Chemistry and Bioscience	Aalborg University	Denmark	Danish Covid-19 Genome Consortium	https://www.gisaid.org/	NA	NA	2021-01-10	NA
hCoV-19/Denmark/DCGC-23450/2020	betacoronavirus	EPI_ISL_793227	NA	2020-12-21	Europe	Denmark	Hovedstaden	NA	Europe	Denmark	Hovedstaden	genome	29782	Human	unknown	unknown	NA	B.1.177.86	GV	Department of Virus and Microbiological Special Diagnostics	Statens Serum Institut	Copenhagen	Denmark	Albertsen Lab	Department of Chemistry and Bioscience	Aalborg University	Denmark	Danish Covid-19 Genome Consortium	https://www.gisaid.org/	NA	NA	2021-01-10	NA
