## Supplementary table S1 for "The impact of early public health interventions on SARS-CoV-2 transmission and evolution": Supplementary_table_S1_acknowledgments_table.csv (part 5 of 31)

Supplementary Table S1. Zip file containing a table including all GIASID accession numbers and replicate information for all sequences SARS-CoV-2 used in the analyses.
hCoV-19/Denmark/DCGC-23435/2020	betacoronavirus	EPI_ISL_793226	NA	2020-12-21	Europe	Denmark	Nordjylland	NA	Europe	Denmark	Nordjylland	genome	29782	Human	unknown	unknown	NA	B.1.177.86	GV	Department of Virus and Microbiological Special Diagnostics	Statens Serum Institut	Copenhagen	Denmark	Albertsen Lab	Department of Chemistry and Bioscience	Aalborg University	Denmark	Danish Covid-19 Genome Consortium	https://www.gisaid.org/	NA	NA	2021-01-10	NA
hCoV-19/Denmark/DCGC-23425/2020	betacoronavirus	EPI_ISL_793225	NA	2020-12-21	Europe	Denmark	Midtjylland	NA	Europe	Denmark	Midtjylland	genome	29782	Human	unknown	unknown	NA	B.1.177.86	GV	Department of Virus and Microbiological Special Diagnostics	Statens Serum Institut	Copenhagen	Denmark	Albertsen Lab	Department of Chemistry and Bioscience	Aalborg University	Denmark	Danish Covid-19 Genome Consortium	https://www.gisaid.org/	NA	NA	2021-01-10	NA
hCoV-19/Denmark/DCGC-23380/2020	betacoronavirus	EPI_ISL_793224	NA	2020-12-21	Europe	Denmark	Hovedstaden	NA	Europe	Denmark	Hovedstaden	genome	29782	Human	unknown	unknown	NA	B.1.177.86	GV	Department of Virus and Microbiological Special Diagnostics	Statens Serum Institut	Copenhagen	Denmark	Albertsen Lab	Department of Chemistry and Bioscience	Aalborg University	Denmark	Danish Covid-19 Genome Consortium	https://www.gisaid.org/	NA	NA	2021-01-10	NA
hCoV-19/Denmark/DCGC-23374/2020	betacoronavirus	EPI_ISL_793223	NA	2020-12-21	Europe	Denmark	Midtjylland	NA	Europe	Denmark	Midtjylland	genome	29782	Human	unknown	unknown	NA	B.1.177.86	GV	Department of Virus and Microbiological Special Diagnostics	Statens Serum Institut	Copenhagen	Denmark	Albertsen Lab	Department of Chemistry and Bioscience	Aalborg University	Denmark	Danish Covid-19 Genome Consortium	https://www.gisaid.org/	NA	NA	2021-01-10	NA
hCoV-19/Denmark/DCGC-23360/2020	betacoronavirus	EPI_ISL_793222	NA	2020-12-21	Europe	Denmark	Midtjylland	NA	Europe	Denmark	Midtjylland	genome	29782	Human	unknown	unknown	NA	B.1.177.86	GV	Department of Virus and Microbiological Special Diagnostics	Statens Serum Institut	Copenhagen	Denmark	Albertsen Lab	Department of Chemistry and Bioscience	Aalborg University	Denmark	Danish Covid-19 Genome Consortium	https://www.gisaid.org/	NA	NA	2021-01-10	NA
hCoV-19/Denmark/DCGC-23351/2020	betacoronavirus	EPI_ISL_793221	NA	2020-12-21	Europe	Denmark	Hovedstaden	NA	Europe	Denmark	Hovedstaden	genome	29782	Human	unknown	unknown	NA	B.1.177.86	GV	Department of Virus and Microbiological Special Diagnostics	Statens Serum Institut	Copenhagen	Denmark	Albertsen Lab	Department of Chemistry and Bioscience	Aalborg University	Denmark	Danish Covid-19 Genome Consortium	https://www.gisaid.org/	NA	NA	2021-01-10	NA
hCoV-19/Denmark/DCGC-23337/2020	betacoronavirus	EPI_ISL_793220	NA	2020-12-21	Europe	Denmark	Syddanmark	NA	Europe	Denmark	Syddanmark	genome	29782	Human	unknown	unknown	NA	B.1.177.86	GV	Department of Virus and Microbiological Special Diagnostics	Statens Serum Institut	Copenhagen	Denmark	Albertsen Lab	Department of Chemistry and Bioscience	Aalborg University	Denmark	Danish Covid-19 Genome Consortium	https://www.gisaid.org/	NA	NA	2021-01-10	NA
hCoV-19/Denmark/DCGC-23335/2020	betacoronavirus	EPI_ISL_793219	NA	2020-12-21	Europe	Denmark	Nordjylland	NA	Europe	Denmark	Nordjylland	genome	29782	Human	unknown	unknown	NA	B.1.177.86	GV	Department of Virus and Microbiological Special Diagnostics	Statens Serum Institut	Copenhagen	Denmark	Albertsen Lab	Department of Chemistry and Bioscience	Aalborg University	Denmark	Danish Covid-19 Genome Consortium	https://www.gisaid.org/	NA	NA	2021-01-10	NA
hCoV-19/Denmark/DCGC-23298/2020	betacoronavirus	EPI_ISL_793218	NA	2020-12-21	Europe	Denmark	Midtjylland	NA	Europe	Denmark	Midtjylland	genome	29782	Human	unknown	unknown	NA	B.1.160.17	GH	Department of Virus and Microbiological Special Diagnostics	Statens Serum Institut	Copenhagen	Denmark	Albertsen Lab	Department of Chemistry and Bioscience	Aalborg University	Denmark	Danish Covid-19 Genome Consortium	https://www.gisaid.org/	NA	NA	2021-01-10	NA
hCoV-19/Denmark/DCGC-23233/2020	betacoronavirus	EPI_ISL_793217	NA	2020-12-28	Europe	Denmark	Nordjylland	NA	Europe	Denmark	Nordjylland	genome	29782	Human	unknown	unknown	NA	B.1.160.17	GH	Department of Virus and Microbiological Special Diagnostics	Statens Serum Institut	Copenhagen	Denmark	Albertsen Lab	Department of Chemistry and Bioscience	Aalborg University	Denmark	Danish Covid-19 Genome Consortium	https://www.gisaid.org/	NA	NA	2021-01-10	NA
hCoV-19/Denmark/DCGC-23210/2020	betacoronavirus	EPI_ISL_793216	NA	2020-12-28	Europe	Denmark	Midtjylland	NA	Europe	Denmark	Midtjylland	genome	29782	Human	unknown	unknown	NA	B.1.177.86	GV	Department of Virus and Microbiological Special Diagnostics	Statens Serum Institut	Copenhagen	Denmark	Albertsen Lab	Department of Chemistry and Bioscience	Aalborg University	Denmark	Danish Covid-19 Genome Consortium	https://www.gisaid.org/	NA	NA	2021-01-10	NA
hCoV-19/Denmark/DCGC-23184/2020	betacoronavirus	EPI_ISL_793215	NA	2020-12-28	Europe	Denmark	Syddanmark	NA	Europe	Denmark	Syddanmark	genome	29782	Human	unknown	unknown	NA	B.1.177.86	GV	Department of Virus and Microbiological Special Diagnostics	Statens Serum Institut	Copenhagen	Denmark	Albertsen Lab	Department of Chemistry and Bioscience	Aalborg University	Denmark	Danish Covid-19 Genome Consortium	https://www.gisaid.org/	NA	NA	2021-01-10	NA
hCoV-19/Denmark/DCGC-23174/2020	betacoronavirus	EPI_ISL_793214	NA	2020-12-28	Europe	Denmark	Midtjylland	NA	Europe	Denmark	Midtjylland	genome	29782	Human	unknown	unknown	NA	B.1.177.86	GV	Department of Virus and Microbiological Special Diagnostics	Statens Serum Institut	Copenhagen	Denmark	Albertsen Lab	Department of Chemistry and Bioscience	Aalborg University	Denmark	Danish Covid-19 Genome Consortium	https://www.gisaid.org/	NA	NA	2021-01-10	NA
hCoV-19/Denmark/DCGC-23137/2020	betacoronavirus	EPI_ISL_793213	NA	2020-12-28	Europe	Denmark	Midtjylland	NA	Europe	Denmark	Midtjylland	genome	29782	Human	unknown	unknown	NA	B.1.177.86	GV	Department of Virus and Microbiological Special Diagnostics	Statens Serum Institut	Copenhagen	Denmark	Albertsen Lab	Department of Chemistry and Bioscience	Aalborg University	Denmark	Danish Covid-19 Genome Consortium	https://www.gisaid.org/	NA	NA	2021-01-10	NA
hCoV-19/Denmark/DCGC-23104/2020	betacoronavirus	EPI_ISL_793212	NA	2020-12-28	Europe	Denmark	Sjaelland	NA	Europe	Denmark	Sjaelland	genome	29782	Human	unknown	unknown	NA	B.1.177.86	GV	Department of Virus and Microbiological Special Diagnostics	Statens Serum Institut	Copenhagen	Denmark	Albertsen Lab	Department of Chemistry and Bioscience	Aalborg University	Denmark	Danish Covid-19 Genome Consortium	https://www.gisaid.org/	NA	NA	2021-01-10	NA
hCoV-19/Denmark/DCGC-23083/2020	betacoronavirus	EPI_ISL_793211	NA	2020-12-28	Europe	Denmark	Syddanmark	NA	Europe	Denmark	Syddanmark	genome	29782	Human	unknown	unknown	NA	B.1.177.86	GV	Department of Virus and Microbiological Special Diagnostics	Statens Serum Institut	Copenhagen	Denmark	Albertsen Lab	Department of Chemistry and Bioscience	Aalborg University	Denmark	Danish Covid-19 Genome Consortium	https://www.gisaid.org/	NA	NA	2021-01-10	NA
hCoV-19/Denmark/DCGC-23079/2020	betacoronavirus	EPI_ISL_793210	NA	2020-12-28	Europe	Denmark	Midtjylland	NA	Europe	Denmark	Midtjylland	genome	29782	Human	unknown	unknown	NA	B.1.177.86	GV	Department of Virus and Microbiological Special Diagnostics	Statens Serum Institut	Copenhagen	Denmark	Albertsen Lab	Department of Chemistry and Bioscience	Aalborg University	Denmark	Danish Covid-19 Genome Consortium	https://www.gisaid.org/	NA	NA	2021-01-10	NA
hCoV-19/Denmark/DCGC-23054/2020	betacoronavirus	EPI_ISL_793209	NA	2020-12-28	Europe	Denmark	Syddanmark	NA	Europe	Denmark	Syddanmark	genome	29782	Human	unknown	unknown	NA	B.1.160.17	GH	Department of Virus and Microbiological Special Diagnostics	Statens Serum Institut	Copenhagen	Denmark	Albertsen Lab	Department of Chemistry and Bioscience	Aalborg University	Denmark	Danish Covid-19 Genome Consortium	https://www.gisaid.org/	NA	NA	2021-01-10	NA
hCoV-19/Denmark/DCGC-23024/2020	betacoronavirus	EPI_ISL_793208	NA	2020-12-28	Europe	Denmark	Midtjylland	NA	Europe	Denmark	Midtjylland	genome	29782	Human	unknown	unknown	NA	B.1.177.86	GV	Department of Virus and Microbiological Special Diagnostics	Statens Serum Institut	Copenhagen	Denmark	Albertsen Lab	Department of Chemistry and Bioscience	Aalborg University	Denmark	Danish Covid-19 Genome Consortium	https://www.gisaid.org/	NA	NA	2021-01-10	NA
hCoV-19/Denmark/DCGC-23012/2020	betacoronavirus	EPI_ISL_793207	NA	2020-12-28	Europe	Denmark	Syddanmark	NA	Europe	Denmark	Syddanmark	genome	29782	Human	unknown	unknown	NA	B.1.177.86	GV	Department of Virus and Microbiological Special Diagnostics	Statens Serum Institut	Copenhagen	Denmark	Albertsen Lab	Department of Chemistry and Bioscience	Aalborg University	Denmark	Danish Covid-19 Genome Consortium	https://www.gisaid.org/	NA	NA	2021-01-10	NA
hCoV-19/Denmark/DCGC-23004/2020	betacoronavirus	EPI_ISL_793206	NA	2020-12-28	Europe	Denmark	Hovedstaden	NA	Europe	Denmark	Hovedstaden	genome	29782	Human	unknown	unknown	NA	B.1.177.86	GV	Department of Virus and Microbiological Special Diagnostics	Statens Serum Institut	Copenhagen	Denmark	Albertsen Lab	Department of Chemistry and Bioscience	Aalborg University	Denmark	Danish Covid-19 Genome Consortium	https://www.gisaid.org/	NA	NA	2021-01-10	NA
hCoV-19/Denmark/DCGC-23001/2020	betacoronavirus	EPI_ISL_793205	NA	2020-12-28	Europe	Denmark	Hovedstaden	NA	Europe	Denmark	Hovedstaden	genome	29782	Human	unknown	unknown	NA	B.1.177.86	GV	Department of Virus and Microbiological Special Diagnostics	Statens Serum Institut	Copenhagen	Denmark	Albertsen Lab	Department of Chemistry and Bioscience	Aalborg University	Denmark	Danish Covid-19 Genome Consortium	https://www.gisaid.org/	NA	NA	2021-01-10	NA
hCoV-19/Denmark/DCGC-23505/2020	betacoronavirus	EPI_ISL_793204	NA	2020-12-21	Europe	Denmark	Syddanmark	NA	Europe	Denmark	Syddanmark	genome	29782	Human	unknown	unknown	NA	B.1	G	Department of Virus and Microbiological Special Diagnostics	Statens Serum Institut	Copenhagen	Denmark	Albertsen Lab	Department of Chemistry and Bioscience	Aalborg University	Denmark	Danish Covid-19 Genome Consortium	https://www.gisaid.org/	NA	NA	2021-01-10	NA
hCoV-19/Denmark/DCGC-23282/2020	betacoronavirus	EPI_ISL_793203	NA	2020-12-21	Europe	Denmark	Syddanmark	NA	Europe	Denmark	Syddanmark	genome	29782	Human	unknown	unknown	NA	B.1.1.433	GR	Department of Virus and Microbiological Special Diagnostics	Statens Serum Institut	Copenhagen	Denmark	Albertsen Lab	Department of Chemistry and Bioscience	Aalborg University	Denmark	Danish Covid-19 Genome Consortium	https://www.gisaid.org/	NA	NA	2021-01-10	NA
hCoV-19/Denmark/DCGC-23639/2020	betacoronavirus	EPI_ISL_793202	NA	2020-12-21	Europe	Denmark	Sjaelland	NA	Europe	Denmark	Sjaelland	genome	29782	Human	unknown	unknown	NA	B.1.221	G	Department of Virus and Microbiological Special Diagnostics	Statens Serum Institut	Copenhagen	Denmark	Albertsen Lab	Department of Chemistry and Bioscience	Aalborg University	Denmark	Danish Covid-19 Genome Consortium	https://www.gisaid.org/	NA	NA	2021-01-10	NA
hCoV-19/Denmark/DCGC-23926/2020	betacoronavirus	EPI_ISL_793201	NA	2020-12-14	Europe	Denmark	Syddanmark	NA	Europe	Denmark	Syddanmark	genome	29763	Human	unknown	unknown	NA	B.1.1.7	GRY	Department of Virus and Microbiological Special Diagnostics	Statens Serum Institut	Copenhagen	Denmark	Albertsen Lab	Department of Chemistry and Bioscience	Aalborg University	Denmark	Danish Covid-19 Genome Consortium	https://www.gisaid.org/	NA	NA	2021-01-10	NA
hCoV-19/Denmark/DCGC-23799/2020	betacoronavirus	EPI_ISL_793200	NA	2020-12-21	Europe	Denmark	Syddanmark	NA	Europe	Denmark	Syddanmark	genome	29763	Human	unknown	unknown	NA	B.1.1.7	GRY	Department of Virus and Microbiological Special Diagnostics	Statens Serum Institut	Copenhagen	Denmark	Albertsen Lab	Department of Chemistry and Bioscience	Aalborg University	Denmark	Danish Covid-19 Genome Consortium	https://www.gisaid.org/	NA	NA	2021-01-10	NA
hCoV-19/Denmark/DCGC-23753/2020	betacoronavirus	EPI_ISL_793199	NA	2020-12-21	Europe	Denmark	Hovedstaden	NA	Europe	Denmark	Hovedstaden	genome	29763	Human	unknown	unknown	NA	B.1.1.7	GRY	Department of Virus and Microbiological Special Diagnostics	Statens Serum Institut	Copenhagen	Denmark	Albertsen Lab	Department of Chemistry and Bioscience	Aalborg University	Denmark	Danish Covid-19 Genome Consortium	https://www.gisaid.org/	NA	NA	2021-01-10	NA
hCoV-19/Denmark/DCGC-23604/2020	betacoronavirus	EPI_ISL_793198	NA	2020-12-21	Europe	Denmark	Sjaelland	NA	Europe	Denmark	Sjaelland	genome	29763	Human	unknown	unknown	NA	B.1.1.7	GRY	Department of Virus and Microbiological Special Diagnostics	Statens Serum Institut	Copenhagen	Denmark	Albertsen Lab	Department of Chemistry and Bioscience	Aalborg University	Denmark	Danish Covid-19 Genome Consortium	https://www.gisaid.org/	NA	NA	2021-01-10	NA
hCoV-19/Denmark/DCGC-23574/2020	betacoronavirus	EPI_ISL_793197	NA	2020-12-21	Europe	Denmark	Syddanmark	NA	Europe	Denmark	Syddanmark	genome	29763	Human	unknown	unknown	NA	B.1.1.7	GRY	Department of Virus and Microbiological Special Diagnostics	Statens Serum Institut	Copenhagen	Denmark	Albertsen Lab	Department of Chemistry and Bioscience	Aalborg University	Denmark	Danish Covid-19 Genome Consortium	https://www.gisaid.org/	NA	NA	2021-01-10	NA
hCoV-19/Denmark/DCGC-23478/2020	betacoronavirus	EPI_ISL_793196	NA	2020-12-21	Europe	Denmark	Nordjylland	NA	Europe	Denmark	Nordjylland	genome	29763	Human	unknown	unknown	NA	B.1.1.7	GRY	Department of Virus and Microbiological Special Diagnostics	Statens Serum Institut	Copenhagen	Denmark	Albertsen Lab	Department of Chemistry and Bioscience	Aalborg University	Denmark	Danish Covid-19 Genome Consortium	https://www.gisaid.org/	NA	NA	2021-01-10	NA
hCoV-19/Denmark/DCGC-23386/2020	betacoronavirus	EPI_ISL_793195	NA	2020-12-21	Europe	Denmark	Nordjylland	NA	Europe	Denmark	Nordjylland	genome	29763	Human	unknown	unknown	NA	B.1.1.7	GRY	Department of Virus and Microbiological Special Diagnostics	Statens Serum Institut	Copenhagen	Denmark	Albertsen Lab	Department of Chemistry and Bioscience	Aalborg University	Denmark	Danish Covid-19 Genome Consortium	https://www.gisaid.org/	NA	NA	2021-01-10	NA
hCoV-19/Denmark/DCGC-23260/2020	betacoronavirus	EPI_ISL_793194	NA	2020-12-21	Europe	Denmark	Hovedstaden	NA	Europe	Denmark	Hovedstaden	genome	29763	Human	unknown	unknown	NA	B.1.1.7	GRY	Department of Virus and Microbiological Special Diagnostics	Statens Serum Institut	Copenhagen	Denmark	Albertsen Lab	Department of Chemistry and Bioscience	Aalborg University	Denmark	Danish Covid-19 Genome Consortium	https://www.gisaid.org/	NA	NA	2021-01-10	NA
hCoV-19/Denmark/DCGC-23250/2020	betacoronavirus	EPI_ISL_793193	NA	2020-12-28	Europe	Denmark	Midtjylland	NA	Europe	Denmark	Midtjylland	genome	29763	Human	unknown	unknown	NA	B.1.1.7	GRY	Department of Virus and Microbiological Special Diagnostics	Statens Serum Institut	Copenhagen	Denmark	Albertsen Lab	Department of Chemistry and Bioscience	Aalborg University	Denmark	Danish Covid-19 Genome Consortium	https://www.gisaid.org/	NA	NA	2021-01-10	NA
hCoV-19/Denmark/DCGC-23244/2020	betacoronavirus	EPI_ISL_793192	NA	2020-12-28	Europe	Denmark	Midtjylland	NA	Europe	Denmark	Midtjylland	genome	29763	Human	unknown	unknown	NA	B.1.1.7	GRY	Department of Virus and Microbiological Special Diagnostics	Statens Serum Institut	Copenhagen	Denmark	Albertsen Lab	Department of Chemistry and Bioscience	Aalborg University	Denmark	Danish Covid-19 Genome Consortium	https://www.gisaid.org/	NA	NA	2021-01-10	NA
hCoV-19/Denmark/DCGC-23237/2020	betacoronavirus	EPI_ISL_793191	NA	2020-12-28	Europe	Denmark	Midtjylland	NA	Europe	Denmark	Midtjylland	genome	29763	Human	unknown	unknown	NA	B.1.1.7	GRY	Department of Virus and Microbiological Special Diagnostics	Statens Serum Institut	Copenhagen	Denmark	Albertsen Lab	Department of Chemistry and Bioscience	Aalborg University	Denmark	Danish Covid-19 Genome Consortium	https://www.gisaid.org/	NA	NA	2021-01-10	NA
hCoV-19/Denmark/DCGC-23235/2020	betacoronavirus	EPI_ISL_793190	NA	2020-12-28	Europe	Denmark	Nordjylland	NA	Europe	Denmark	Nordjylland	genome	29763	Human	unknown	unknown	NA	B.1.1.7	GRY	Department of Virus and Microbiological Special Diagnostics	Statens Serum Institut	Copenhagen	Denmark	Albertsen Lab	Department of Chemistry and Bioscience	Aalborg University	Denmark	Danish Covid-19 Genome Consortium	https://www.gisaid.org/	NA	NA	2021-01-10	NA
hCoV-19/Denmark/DCGC-23169/2020	betacoronavirus	EPI_ISL_793189	NA	2020-12-28	Europe	Denmark	Syddanmark	NA	Europe	Denmark	Syddanmark	genome	29763	Human	unknown	unknown	NA	B.1.1.7	GRY	Department of Virus and Microbiological Special Diagnostics	Statens Serum Institut	Copenhagen	Denmark	Albertsen Lab	Department of Chemistry and Bioscience	Aalborg University	Denmark	Danish Covid-19 Genome Consortium	https://www.gisaid.org/	NA	NA	2021-01-10	NA
hCoV-19/Denmark/DCGC-23158/2020	betacoronavirus	EPI_ISL_793188	NA	2020-12-28	Europe	Denmark	Midtjylland	NA	Europe	Denmark	Midtjylland	genome	29763	Human	unknown	unknown	NA	B.1.1.7	GRY	Department of Virus and Microbiological Special Diagnostics	Statens Serum Institut	Copenhagen	Denmark	Albertsen Lab	Department of Chemistry and Bioscience	Aalborg University	Denmark	Danish Covid-19 Genome Consortium	https://www.gisaid.org/	NA	NA	2021-01-10	NA
hCoV-19/Denmark/DCGC-23134/2020	betacoronavirus	EPI_ISL_793187	NA	2020-12-28	Europe	Denmark	Midtjylland	NA	Europe	Denmark	Midtjylland	genome	29763	Human	unknown	unknown	NA	B.1.1.7	GRY	Department of Virus and Microbiological Special Diagnostics	Statens Serum Institut	Copenhagen	Denmark	Albertsen Lab	Department of Chemistry and Bioscience	Aalborg University	Denmark	Danish Covid-19 Genome Consortium	https://www.gisaid.org/	NA	NA	2021-01-10	NA
hCoV-19/Denmark/DCGC-23085/2020	betacoronavirus	EPI_ISL_793186	NA	2020-12-28	Europe	Denmark	Syddanmark	NA	Europe	Denmark	Syddanmark	genome	29763	Human	unknown	unknown	NA	B.1.1.7	GRY	Department of Virus and Microbiological Special Diagnostics	Statens Serum Institut	Copenhagen	Denmark	Albertsen Lab	Department of Chemistry and Bioscience	Aalborg University	Denmark	Danish Covid-19 Genome Consortium	https://www.gisaid.org/	NA	NA	2021-01-10	NA
hCoV-19/Denmark/DCGC-23080/2020	betacoronavirus	EPI_ISL_793185	NA	2020-12-28	Europe	Denmark	Midtjylland	NA	Europe	Denmark	Midtjylland	genome	29763	Human	unknown	unknown	NA	B.1.1.7	GRY	Department of Virus and Microbiological Special Diagnostics	Statens Serum Institut	Copenhagen	Denmark	Albertsen Lab	Department of Chemistry and Bioscience	Aalborg University	Denmark	Danish Covid-19 Genome Consortium	https://www.gisaid.org/	NA	NA	2021-01-10	NA
hCoV-19/Denmark/DCGC-23039/2020	betacoronavirus	EPI_ISL_793184	NA	2020-12-28	Europe	Denmark	Nordjylland	NA	Europe	Denmark	Nordjylland	genome	29763	Human	unknown	unknown	NA	B.1.1.7	GRY	Department of Virus and Microbiological Special Diagnostics	Statens Serum Institut	Copenhagen	Denmark	Albertsen Lab	Department of Chemistry and Bioscience	Aalborg University	Denmark	Danish Covid-19 Genome Consortium	https://www.gisaid.org/	NA	NA	2021-01-10	NA
hCoV-19/Denmark/DCGC-23019/2020	betacoronavirus	EPI_ISL_793183	NA	2020-12-28	Europe	Denmark	Midtjylland	NA	Europe	Denmark	Midtjylland	genome	29763	Human	unknown	unknown	NA	B.1.1.7	GRY	Department of Virus and Microbiological Special Diagnostics	Statens Serum Institut	Copenhagen	Denmark	Albertsen Lab	Department of Chemistry and Bioscience	Aalborg University	Denmark	Danish Covid-19 Genome Consortium	https://www.gisaid.org/	NA	NA	2021-01-10	NA
hCoV-19/Denmark/DCGC-23011/2020	betacoronavirus	EPI_ISL_793182	NA	2020-12-28	Europe	Denmark	Hovedstaden	NA	Europe	Denmark	Hovedstaden	genome	29763	Human	unknown	unknown	NA	B.1.1.7	GRY	Department of Virus and Microbiological Special Diagnostics	Statens Serum Institut	Copenhagen	Denmark	Albertsen Lab	Department of Chemistry and Bioscience	Aalborg University	Denmark	Danish Covid-19 Genome Consortium	https://www.gisaid.org/	NA	NA	2021-01-10	NA
hCoV-19/Denmark/DCGC-22973/2020	betacoronavirus	EPI_ISL_793181	NA	2020-12-28	Europe	Denmark	Hovedstaden	NA	Europe	Denmark	Hovedstaden	genome	29763	Human	unknown	unknown	NA	B.1.1.7	GRY	Department of Virus and Microbiological Special Diagnostics	Statens Serum Institut	Copenhagen	Denmark	Albertsen Lab	Department of Chemistry and Bioscience	Aalborg University	Denmark	Danish Covid-19 Genome Consortium	https://www.gisaid.org/	NA	NA	2021-01-10	NA
hCoV-19/Denmark/DCGC-23127/2020	betacoronavirus	EPI_ISL_793180	NA	2020-12-28	Europe	Denmark	Midtjylland	NA	Europe	Denmark	Midtjylland	genome	29760	Human	unknown	unknown	NA	B.1.1.7	GRY	Department of Virus and Microbiological Special Diagnostics	Statens Serum Institut	Copenhagen	Denmark	Albertsen Lab	Department of Chemistry and Bioscience	Aalborg University	Denmark	Danish Covid-19 Genome Consortium	https://www.gisaid.org/	NA	NA	2021-01-10	NA
hCoV-19/Denmark/DCGC-23042/2020	betacoronavirus	EPI_ISL_793179	NA	2020-12-28	Europe	Denmark	Midtjylland	NA	Europe	Denmark	Midtjylland	genome	29760	Human	unknown	unknown	NA	B.1.1.7	GRY	Department of Virus and Microbiological Special Diagnostics	Statens Serum Institut	Copenhagen	Denmark	Albertsen Lab	Department of Chemistry and Bioscience	Aalborg University	Denmark	Danish Covid-19 Genome Consortium	https://www.gisaid.org/	NA	NA	2021-01-10	NA
hCoV-19/Denmark/DCGC-23896/2020	betacoronavirus	EPI_ISL_793178	NA	2020-12-14	Europe	Denmark	Sjaelland	NA	Europe	Denmark	Sjaelland	genome	28871	Human	unknown	unknown	NA	B.1.177.21	GV	Department of Virus and Microbiological Special Diagnostics	Statens Serum Institut	Copenhagen	Denmark	Albertsen Lab	Department of Chemistry and Bioscience	Aalborg University	Denmark	Danish Covid-19 Genome Consortium	https://www.gisaid.org/	NA	NA	2021-01-10	NA
hCoV-19/Denmark/DCGC-23831/2020	betacoronavirus	EPI_ISL_793177	NA	2020-12-21	Europe	Denmark	Hovedstaden	NA	Europe	Denmark	Hovedstaden	genome	28871	Human	unknown	unknown	NA	B.1.177.21	GV	Department of Virus and Microbiological Special Diagnostics	Statens Serum Institut	Copenhagen	Denmark	Albertsen Lab	Department of Chemistry and Bioscience	Aalborg University	Denmark	Danish Covid-19 Genome Consortium	https://www.gisaid.org/	NA	NA	2021-01-10	NA
hCoV-19/Denmark/DCGC-23818/2020	betacoronavirus	EPI_ISL_793176	NA	2020-12-21	Europe	Denmark	Nordjylland	NA	Europe	Denmark	Nordjylland	genome	28871	Human	unknown	unknown	NA	B.1.177.21	GV	Department of Virus and Microbiological Special Diagnostics	Statens Serum Institut	Copenhagen	Denmark	Albertsen Lab	Department of Chemistry and Bioscience	Aalborg University	Denmark	Danish Covid-19 Genome Consortium	https://www.gisaid.org/	NA	NA	2021-01-10	NA
hCoV-19/Denmark/DCGC-23711/2020	betacoronavirus	EPI_ISL_793175	NA	2020-12-21	Europe	Denmark	Hovedstaden	NA	Europe	Denmark	Hovedstaden	genome	28871	Human	unknown	unknown	NA	B.1.177.21	GV	Department of Virus and Microbiological Special Diagnostics	Statens Serum Institut	Copenhagen	Denmark	Albertsen Lab	Department of Chemistry and Bioscience	Aalborg University	Denmark	Danish Covid-19 Genome Consortium	https://www.gisaid.org/	NA	NA	2021-01-10	NA
hCoV-19/Denmark/DCGC-23497/2020	betacoronavirus	EPI_ISL_793174	NA	2020-12-21	Europe	Denmark	Nordjylland	NA	Europe	Denmark	Nordjylland	genome	28871	Human	unknown	unknown	NA	B.1.177.21	GV	Department of Virus and Microbiological Special Diagnostics	Statens Serum Institut	Copenhagen	Denmark	Albertsen Lab	Department of Chemistry and Bioscience	Aalborg University	Denmark	Danish Covid-19 Genome Consortium	https://www.gisaid.org/	NA	NA	2021-01-10	NA
hCoV-19/Denmark/DCGC-23789/2020	betacoronavirus	EPI_ISL_793173	NA	2020-12-21	Europe	Denmark	Hovedstaden	NA	Europe	Denmark	Hovedstaden	genome	29782	Human	unknown	unknown	NA	B.1.177.21	GV	Department of Virus and Microbiological Special Diagnostics	Statens Serum Institut	Copenhagen	Denmark	Albertsen Lab	Department of Chemistry and Bioscience	Aalborg University	Denmark	Danish Covid-19 Genome Consortium	https://www.gisaid.org/	NA	NA	2021-01-10	NA
hCoV-19/Denmark/DCGC-23771/2020	betacoronavirus	EPI_ISL_793172	NA	2020-12-21	Europe	Denmark	Hovedstaden	NA	Europe	Denmark	Hovedstaden	genome	29782	Human	unknown	unknown	NA	B.1.177.21	GV	Department of Virus and Microbiological Special Diagnostics	Statens Serum Institut	Copenhagen	Denmark	Albertsen Lab	Department of Chemistry and Bioscience	Aalborg University	Denmark	Danish Covid-19 Genome Consortium	https://www.gisaid.org/	NA	NA	2021-01-10	NA
hCoV-19/Denmark/DCGC-23231/2020	betacoronavirus	EPI_ISL_793171	NA	2020-12-28	Europe	Denmark	Syddanmark	NA	Europe	Denmark	Syddanmark	genome	29782	Human	unknown	unknown	NA	B.1.258.15	G	Department of Virus and Microbiological Special Diagnostics	Statens Serum Institut	Copenhagen	Denmark	Albertsen Lab	Department of Chemistry and Bioscience	Aalborg University	Denmark	Danish Covid-19 Genome Consortium	https://www.gisaid.org/	NA	NA	2021-01-10	NA
hCoV-19/Denmark/DCGC-23743/2020	betacoronavirus	EPI_ISL_793170	NA	2020-12-21	Europe	Denmark	Sjaelland	NA	Europe	Denmark	Sjaelland	genome	29782	Human	unknown	unknown	NA	B.1.177.21	GV	Department of Virus and Microbiological Special Diagnostics	Statens Serum Institut	Copenhagen	Denmark	Albertsen Lab	Department of Chemistry and Bioscience	Aalborg University	Denmark	Danish Covid-19 Genome Consortium	https://www.gisaid.org/	NA	NA	2021-01-10	NA
hCoV-19/Denmark/DCGC-23413/2020	betacoronavirus	EPI_ISL_793169	NA	2020-12-21	Europe	Denmark	Hovedstaden	NA	Europe	Denmark	Hovedstaden	genome	29779	Human	unknown	unknown	NA	B.1.160.8	GH	Department of Virus and Microbiological Special Diagnostics	Statens Serum Institut	Copenhagen	Denmark	Albertsen Lab	Department of Chemistry and Bioscience	Aalborg University	Denmark	Danish Covid-19 Genome Consortium	https://www.gisaid.org/	NA	NA	2021-01-10	NA
hCoV-19/Denmark/DCGC-23375/2020	betacoronavirus	EPI_ISL_793168	NA	2020-12-21	Europe	Denmark	Syddanmark	NA	Europe	Denmark	Syddanmark	genome	29782	Human	unknown	unknown	NA	B.1.258	G	Department of Virus and Microbiological Special Diagnostics	Statens Serum Institut	Copenhagen	Denmark	Albertsen Lab	Department of Chemistry and Bioscience	Aalborg University	Denmark	Danish Covid-19 Genome Consortium	https://www.gisaid.org/	NA	NA	2021-01-10	NA
hCoV-19/Denmark/DCGC-23770/2020	betacoronavirus	EPI_ISL_793167	NA	2020-12-21	Europe	Denmark	Hovedstaden	NA	Europe	Denmark	Hovedstaden	genome	29752	Human	unknown	unknown	NA	B.1.258.11	G	Department of Virus and Microbiological Special Diagnostics	Statens Serum Institut	Copenhagen	Denmark	Albertsen Lab	Department of Chemistry and Bioscience	Aalborg University	Denmark	Danish Covid-19 Genome Consortium	https://www.gisaid.org/	NA	NA	2021-01-10	NA
hCoV-19/Denmark/DCGC-23874/2020	betacoronavirus	EPI_ISL_793166	NA	2020-12-21	Europe	Denmark	Syddanmark	NA	Europe	Denmark	Syddanmark	genome	29776	Human	unknown	unknown	NA	B.1.258.11	G	Department of Virus and Microbiological Special Diagnostics	Statens Serum Institut	Copenhagen	Denmark	Albertsen Lab	Department of Chemistry and Bioscience	Aalborg University	Denmark	Danish Covid-19 Genome Consortium	https://www.gisaid.org/	NA	NA	2021-01-10	NA
hCoV-19/Denmark/DCGC-23750/2020	betacoronavirus	EPI_ISL_793165	NA	2020-12-21	Europe	Denmark	Syddanmark	NA	Europe	Denmark	Syddanmark	genome	29782	Human	unknown	unknown	NA	B.1.258.15	G	Department of Virus and Microbiological Special Diagnostics	Statens Serum Institut	Copenhagen	Denmark	Albertsen Lab	Department of Chemistry and Bioscience	Aalborg University	Denmark	Danish Covid-19 Genome Consortium	https://www.gisaid.org/	NA	NA	2021-01-10	NA
hCoV-19/Denmark/DCGC-23064/2020	betacoronavirus	EPI_ISL_793164	NA	2020-12-28	Europe	Denmark	Syddanmark	NA	Europe	Denmark	Syddanmark	genome	29782	Human	unknown	unknown	NA	B.1.160	GH	Department of Virus and Microbiological Special Diagnostics	Statens Serum Institut	Copenhagen	Denmark	Albertsen Lab	Department of Chemistry and Bioscience	Aalborg University	Denmark	Danish Covid-19 Genome Consortium	https://www.gisaid.org/	NA	NA	2021-01-10	NA
hCoV-19/Denmark/DCGC-23025/2020	betacoronavirus	EPI_ISL_793163	NA	2020-12-28	Europe	Denmark	Syddanmark	NA	Europe	Denmark	Syddanmark	genome	29782	Human	unknown	unknown	NA	B.1.160	GH	Department of Virus and Microbiological Special Diagnostics	Statens Serum Institut	Copenhagen	Denmark	Albertsen Lab	Department of Chemistry and Bioscience	Aalborg University	Denmark	Danish Covid-19 Genome Consortium	https://www.gisaid.org/	NA	NA	2021-01-10	NA
hCoV-19/Denmark/DCGC-23918/2020	betacoronavirus	EPI_ISL_793162	NA	2020-12-14	Europe	Denmark	Sjaelland	NA	Europe	Denmark	Sjaelland	genome	29776	Human	unknown	unknown	NA	B.1.258.11	G	Department of Virus and Microbiological Special Diagnostics	Statens Serum Institut	Copenhagen	Denmark	Albertsen Lab	Department of Chemistry and Bioscience	Aalborg University	Denmark	Danish Covid-19 Genome Consortium	https://www.gisaid.org/	NA	NA	2021-01-10	NA
hCoV-19/Denmark/DCGC-23582/2020	betacoronavirus	EPI_ISL_793161	NA	2020-12-21	Europe	Denmark	Hovedstaden	NA	Europe	Denmark	Hovedstaden	genome	29776	Human	unknown	unknown	NA	B.1.258	G	Department of Virus and Microbiological Special Diagnostics	Statens Serum Institut	Copenhagen	Denmark	Albertsen Lab	Department of Chemistry and Bioscience	Aalborg University	Denmark	Danish Covid-19 Genome Consortium	https://www.gisaid.org/	NA	NA	2021-01-10	NA
hCoV-19/Denmark/DCGC-23353/2020	betacoronavirus	EPI_ISL_793160	NA	2020-12-21	Europe	Denmark	Midtjylland	NA	Europe	Denmark	Midtjylland	genome	29776	Human	unknown	unknown	NA	B.1.258	G	Department of Virus and Microbiological Special Diagnostics	Statens Serum Institut	Copenhagen	Denmark	Albertsen Lab	Department of Chemistry and Bioscience	Aalborg University	Denmark	Danish Covid-19 Genome Consortium	https://www.gisaid.org/	NA	NA	2021-01-10	NA
hCoV-19/Denmark/DCGC-22956/2020	betacoronavirus	EPI_ISL_793159	NA	2020-12-28	Europe	Denmark	Hovedstaden	NA	Europe	Denmark	Hovedstaden	genome	29776	Human	unknown	unknown	NA	B.1.258.11	G	Department of Virus and Microbiological Special Diagnostics	Statens Serum Institut	Copenhagen	Denmark	Albertsen Lab	Department of Chemistry and Bioscience	Aalborg University	Denmark	Danish Covid-19 Genome Consortium	https://www.gisaid.org/	NA	NA	2021-01-10	NA
hCoV-19/Denmark/DCGC-23281/2020	betacoronavirus	EPI_ISL_793158	NA	2020-12-21	Europe	Denmark	Hovedstaden	NA	Europe	Denmark	Hovedstaden	genome	29770	Human	unknown	unknown	NA	B.1.177.86	GV	Department of Virus and Microbiological Special Diagnostics	Statens Serum Institut	Copenhagen	Denmark	Albertsen Lab	Department of Chemistry and Bioscience	Aalborg University	Denmark	Danish Covid-19 Genome Consortium	https://www.gisaid.org/	NA	NA	2021-01-10	NA
hCoV-19/Denmark/DCGC-23907/2020	betacoronavirus	EPI_ISL_793157	NA	2020-12-14	Europe	Denmark	Sjaelland	NA	Europe	Denmark	Sjaelland	genome	29782	Human	unknown	unknown	NA	B.1.177.86	GV	Department of Virus and Microbiological Special Diagnostics	Statens Serum Institut	Copenhagen	Denmark	Albertsen Lab	Department of Chemistry and Bioscience	Aalborg University	Denmark	Danish Covid-19 Genome Consortium	https://www.gisaid.org/	NA	NA	2021-01-10	NA
hCoV-19/Denmark/DCGC-23911/2020	betacoronavirus	EPI_ISL_793156	NA	2020-12-14	Europe	Denmark	Hovedstaden	NA	Europe	Denmark	Hovedstaden	genome	29763	Human	unknown	unknown	NA	B.1.1.7	GRY	Department of Virus and Microbiological Special Diagnostics	Statens Serum Institut	Copenhagen	Denmark	Albertsen Lab	Department of Chemistry and Bioscience	Aalborg University	Denmark	Danish Covid-19 Genome Consortium	https://www.gisaid.org/	NA	NA	2021-01-10	NA
hCoV-19/Denmark/DCGC-23894/2020	betacoronavirus	EPI_ISL_793155	NA	2020-12-14	Europe	Denmark	Sjaelland	NA	Europe	Denmark	Sjaelland	genome	29782	Human	unknown	unknown	NA	B.1.177.21	GV	Department of Virus and Microbiological Special Diagnostics	Statens Serum Institut	Copenhagen	Denmark	Albertsen Lab	Department of Chemistry and Bioscience	Aalborg University	Denmark	Danish Covid-19 Genome Consortium	https://www.gisaid.org/	NA	NA	2021-01-10	NA
hCoV-19/Denmark/DCGC-23735/2020	betacoronavirus	EPI_ISL_793154	NA	2020-12-21	Europe	Denmark	Sjaelland	NA	Europe	Denmark	Sjaelland	genome	29782	Human	unknown	unknown	NA	B.1.177.21	GV	Department of Virus and Microbiological Special Diagnostics	Statens Serum Institut	Copenhagen	Denmark	Albertsen Lab	Department of Chemistry and Bioscience	Aalborg University	Denmark	Danish Covid-19 Genome Consortium	https://www.gisaid.org/	NA	NA	2021-01-10	NA
hCoV-19/Denmark/DCGC-23547/2020	betacoronavirus	EPI_ISL_793153	NA	2020-12-21	Europe	Denmark	Sjaelland	NA	Europe	Denmark	Sjaelland	genome	29782	Human	unknown	unknown	NA	B.1.221	G	Department of Virus and Microbiological Special Diagnostics	Statens Serum Institut	Copenhagen	Denmark	Albertsen Lab	Department of Chemistry and Bioscience	Aalborg University	Denmark	Danish Covid-19 Genome Consortium	https://www.gisaid.org/	NA	NA	2021-01-10	NA
hCoV-19/Denmark/DCGC-23379/2020	betacoronavirus	EPI_ISL_793152	NA	2020-12-21	Europe	Denmark	Nordjylland	NA	Europe	Denmark	Nordjylland	genome	29782	Human	unknown	unknown	NA	B.1.177	GV	Department of Virus and Microbiological Special Diagnostics	Statens Serum Institut	Copenhagen	Denmark	Albertsen Lab	Department of Chemistry and Bioscience	Aalborg University	Denmark	Danish Covid-19 Genome Consortium	https://www.gisaid.org/	NA	NA	2021-01-10	NA
hCoV-19/Denmark/DCGC-23106/2020	betacoronavirus	EPI_ISL_793151	NA	2020-12-28	Europe	Denmark	Nordjylland	NA	Europe	Denmark	Nordjylland	genome	29782	Human	unknown	unknown	NA	B.1.177.12	GV	Department of Virus and Microbiological Special Diagnostics	Statens Serum Institut	Copenhagen	Denmark	Albertsen Lab	Department of Chemistry and Bioscience	Aalborg University	Denmark	Danish Covid-19 Genome Consortium	https://www.gisaid.org/	NA	NA	2021-01-10	NA
hCoV-19/Denmark/DCGC-22965/2020	betacoronavirus	EPI_ISL_793150	NA	2020-12-28	Europe	Denmark	Hovedstaden	NA	Europe	Denmark	Hovedstaden	genome	29782	Human	unknown	unknown	NA	B.1.1.377	GR	Department of Virus and Microbiological Special Diagnostics	Statens Serum Institut	Copenhagen	Denmark	Albertsen Lab	Department of Chemistry and Bioscience	Aalborg University	Denmark	Danish Covid-19 Genome Consortium	https://www.gisaid.org/	NA	NA	2021-01-10	NA
hCoV-19/Denmark/DCGC-23730/2020	betacoronavirus	EPI_ISL_793149	NA	2020-12-21	Europe	Denmark	Syddanmark	NA	Europe	Denmark	Syddanmark	genome	29773	Human	unknown	unknown	NA	B.1.160.17	GH	Department of Virus and Microbiological Special Diagnostics	Statens Serum Institut	Copenhagen	Denmark	Albertsen Lab	Department of Chemistry and Bioscience	Aalborg University	Denmark	Danish Covid-19 Genome Consortium	https://www.gisaid.org/	NA	NA	2021-01-10	NA
hCoV-19/Denmark/DCGC-23354/2020	betacoronavirus	EPI_ISL_793148	NA	2020-12-21	Europe	Denmark	Syddanmark	NA	Europe	Denmark	Syddanmark	genome	29782	Human	unknown	unknown	NA	B.1.177.21	GV	Department of Virus and Microbiological Special Diagnostics	Statens Serum Institut	Copenhagen	Denmark	Albertsen Lab	Department of Chemistry and Bioscience	Aalborg University	Denmark	Danish Covid-19 Genome Consortium	https://www.gisaid.org/	NA	NA	2021-01-10	NA
hCoV-19/Denmark/DCGC-23303/2020	betacoronavirus	EPI_ISL_793147	NA	2020-12-21	Europe	Denmark	Syddanmark	NA	Europe	Denmark	Syddanmark	genome	29782	Human	unknown	unknown	NA	B.1.177.21	GV	Department of Virus and Microbiological Special Diagnostics	Statens Serum Institut	Copenhagen	Denmark	Albertsen Lab	Department of Chemistry and Bioscience	Aalborg University	Denmark	Danish Covid-19 Genome Consortium	https://www.gisaid.org/	NA	NA	2021-01-10	NA
hCoV-19/Denmark/DCGC-23924/2020	betacoronavirus	EPI_ISL_793146	NA	2020-12-14	Europe	Denmark	Hovedstaden	NA	Europe	Denmark	Hovedstaden	genome	29781	Human	unknown	unknown	NA	B.1.474	GH	Department of Virus and Microbiological Special Diagnostics	Statens Serum Institut	Copenhagen	Denmark	Albertsen Lab	Department of Chemistry and Bioscience	Aalborg University	Denmark	Danish Covid-19 Genome Consortium	https://www.gisaid.org/	NA	NA	2021-01-10	NA
hCoV-19/Denmark/DCGC-22953/2020	betacoronavirus	EPI_ISL_793145	NA	2020-12-28	Europe	Denmark	Hovedstaden	NA	Europe	Denmark	Hovedstaden	genome	29781	Human	unknown	unknown	NA	B.1.474	GH	Department of Virus and Microbiological Special Diagnostics	Statens Serum Institut	Copenhagen	Denmark	Albertsen Lab	Department of Chemistry and Bioscience	Aalborg University	Denmark	Danish Covid-19 Genome Consortium	https://www.gisaid.org/	NA	NA	2021-01-10	NA
hCoV-19/Denmark/DCGC-23774/2020	betacoronavirus	EPI_ISL_793144	NA	2020-12-21	Europe	Denmark	Hovedstaden	NA	Europe	Denmark	Hovedstaden	genome	29776	Human	unknown	unknown	NA	B.1.258.11	G	Department of Virus and Microbiological Special Diagnostics	Statens Serum Institut	Copenhagen	Denmark	Albertsen Lab	Department of Chemistry and Bioscience	Aalborg University	Denmark	Danish Covid-19 Genome Consortium	https://www.gisaid.org/	NA	NA	2021-01-10	NA
hCoV-19/Denmark/DCGC-23803/2020	betacoronavirus	EPI_ISL_793143	NA	2020-12-21	Europe	Denmark	Syddanmark	NA	Europe	Denmark	Syddanmark	genome	29782	Human	unknown	unknown	NA	B.1.177.35	GV	Department of Virus and Microbiological Special Diagnostics	Statens Serum Institut	Copenhagen	Denmark	Albertsen Lab	Department of Chemistry and Bioscience	Aalborg University	Denmark	Danish Covid-19 Genome Consortium	https://www.gisaid.org/	NA	NA	2021-01-10	NA
hCoV-19/Denmark/DCGC-23035/2020	betacoronavirus	EPI_ISL_793142	NA	2020-12-28	Europe	Denmark	Midtjylland	NA	Europe	Denmark	Midtjylland	genome	29782	Human	unknown	unknown	NA	B.1.177.35	GV	Department of Virus and Microbiological Special Diagnostics	Statens Serum Institut	Copenhagen	Denmark	Albertsen Lab	Department of Chemistry and Bioscience	Aalborg University	Denmark	Danish Covid-19 Genome Consortium	https://www.gisaid.org/	NA	NA	2021-01-10	NA
hCoV-19/Denmark/DCGC-23658/2020	betacoronavirus	EPI_ISL_793141	NA	2020-12-21	Europe	Denmark	Hovedstaden	NA	Europe	Denmark	Hovedstaden	genome	28871	Human	unknown	unknown	NA	B.1.1.58	GR	Department of Virus and Microbiological Special Diagnostics	Statens Serum Institut	Copenhagen	Denmark	Albertsen Lab	Department of Chemistry and Bioscience	Aalborg University	Denmark	Danish Covid-19 Genome Consortium	https://www.gisaid.org/	NA	NA	2021-01-10	NA
hCoV-19/Denmark/DCGC-23721/2020	betacoronavirus	EPI_ISL_793140	NA	2020-12-21	Europe	Denmark	Hovedstaden	NA	Europe	Denmark	Hovedstaden	genome	29779	Human	unknown	unknown	NA	B.1.1.70	G	Department of Virus and Microbiological Special Diagnostics	Statens Serum Institut	Copenhagen	Denmark	Albertsen Lab	Department of Chemistry and Bioscience	Aalborg University	Denmark	Danish Covid-19 Genome Consortium	https://www.gisaid.org/	NA	NA	2021-01-10	NA
hCoV-19/Denmark/DCGC-23499/2020	betacoronavirus	EPI_ISL_793139	NA	2020-12-21	Europe	Denmark	Hovedstaden	NA	Europe	Denmark	Hovedstaden	genome	29772	Human	unknown	unknown	NA	B.1.1.7	GRY	Department of Virus and Microbiological Special Diagnostics	Statens Serum Institut	Copenhagen	Denmark	Albertsen Lab	Department of Chemistry and Bioscience	Aalborg University	Denmark	Danish Covid-19 Genome Consortium	https://www.gisaid.org/	NA	NA	2021-01-10	NA
hCoV-19/Denmark/DCGC-23739/2020	betacoronavirus	EPI_ISL_793138	NA	2020-12-21	Europe	Denmark	Hovedstaden	NA	Europe	Denmark	Hovedstaden	genome	29782	Human	unknown	unknown	NA	B.1.177.21	GV	Department of Virus and Microbiological Special Diagnostics	Statens Serum Institut	Copenhagen	Denmark	Albertsen Lab	Department of Chemistry and Bioscience	Aalborg University	Denmark	Danish Covid-19 Genome Consortium	https://www.gisaid.org/	NA	NA	2021-01-10	NA
hCoV-19/Denmark/DCGC-23391/2020	betacoronavirus	EPI_ISL_793137	NA	2020-12-21	Europe	Denmark	Hovedstaden	NA	Europe	Denmark	Hovedstaden	genome	29782	Human	unknown	unknown	NA	B.1.160	GH	Department of Virus and Microbiological Special Diagnostics	Statens Serum Institut	Copenhagen	Denmark	Albertsen Lab	Department of Chemistry and Bioscience	Aalborg University	Denmark	Danish Covid-19 Genome Consortium	https://www.gisaid.org/	NA	NA	2021-01-10	NA
hCoV-19/Denmark/DCGC-23331/2020	betacoronavirus	EPI_ISL_793136	NA	2020-12-21	Europe	Denmark	Midtjylland	NA	Europe	Denmark	Midtjylland	genome	29302	Human	unknown	unknown	NA	B.1.1.70	GR	Department of Virus and Microbiological Special Diagnostics	Statens Serum Institut	Copenhagen	Denmark	Albertsen Lab	Department of Chemistry and Bioscience	Aalborg University	Denmark	Danish Covid-19 Genome Consortium	https://www.gisaid.org/	NA	NA	2021-01-10	NA
hCoV-19/Denmark/DCGC-23305/2020	betacoronavirus	EPI_ISL_793135	NA	2020-12-21	Europe	Denmark	Hovedstaden	NA	Europe	Denmark	Hovedstaden	genome	29782	Human	unknown	unknown	NA	B.1.177.21	GV	Department of Virus and Microbiological Special Diagnostics	Statens Serum Institut	Copenhagen	Denmark	Albertsen Lab	Department of Chemistry and Bioscience	Aalborg University	Denmark	Danish Covid-19 Genome Consortium	https://www.gisaid.org/	NA	NA	2021-01-10	NA
hCoV-19/Denmark/DCGC-23200/2020	betacoronavirus	EPI_ISL_793134	NA	2020-12-28	Europe	Denmark	Syddanmark	NA	Europe	Denmark	Syddanmark	genome	29782	Human	unknown	unknown	NA	B.1.177.21	GV	Department of Virus and Microbiological Special Diagnostics	Statens Serum Institut	Copenhagen	Denmark	Albertsen Lab	Department of Chemistry and Bioscience	Aalborg University	Denmark	Danish Covid-19 Genome Consortium	https://www.gisaid.org/	NA	NA	2021-01-10	NA
hCoV-19/Denmark/DCGC-23459/2020	betacoronavirus	EPI_ISL_793133	NA	2020-12-21	Europe	Denmark	Syddanmark	NA	Europe	Denmark	Syddanmark	genome	29782	Human	unknown	unknown	NA	B.1.177.86	GV	Department of Virus and Microbiological Special Diagnostics	Statens Serum Institut	Copenhagen	Denmark	Albertsen Lab	Department of Chemistry and Bioscience	Aalborg University	Denmark	Danish Covid-19 Genome Consortium	https://www.gisaid.org/	NA	NA	2021-01-10	NA
hCoV-19/Denmark/DCGC-23868/2020	betacoronavirus	EPI_ISL_793132	NA	2020-12-21	Europe	Denmark	Syddanmark	NA	Europe	Denmark	Syddanmark	genome	29782	Human	unknown	unknown	NA	B.1.36.25	GH	Department of Virus and Microbiological Special Diagnostics	Statens Serum Institut	Copenhagen	Denmark	Albertsen Lab	Department of Chemistry and Bioscience	Aalborg University	Denmark	Danish Covid-19 Genome Consortium	https://www.gisaid.org/	NA	NA	2021-01-10	NA
hCoV-19/Denmark/DCGC-23642/2020	betacoronavirus	EPI_ISL_793131	NA	2020-12-21	Europe	Denmark	Hovedstaden	NA	Europe	Denmark	Hovedstaden	genome	29782	Human	unknown	unknown	NA	B.1.36.25	GH	Department of Virus and Microbiological Special Diagnostics	Statens Serum Institut	Copenhagen	Denmark	Albertsen Lab	Department of Chemistry and Bioscience	Aalborg University	Denmark	Danish Covid-19 Genome Consortium	https://www.gisaid.org/	NA	NA	2021-01-10	NA
hCoV-19/Denmark/DCGC-23152/2020	betacoronavirus	EPI_ISL_793130	NA	2020-12-28	Europe	Denmark	Syddanmark	NA	Europe	Denmark	Syddanmark	genome	29782	Human	unknown	unknown	NA	C.30.1	GR	Department of Virus and Microbiological Special Diagnostics	Statens Serum Institut	Copenhagen	Denmark	Albertsen Lab	Department of Chemistry and Bioscience	Aalborg University	Denmark	Danish Covid-19 Genome Consortium	https://www.gisaid.org/	NA	NA	2021-01-10	NA
hCoV-19/Denmark/DCGC-23614/2020	betacoronavirus	EPI_ISL_793129	NA	2020-12-21	Europe	Denmark	Midtjylland	NA	Europe	Denmark	Midtjylland	genome	29782	Human	unknown	unknown	NA	B.1.177.12	GV	Department of Virus and Microbiological Special Diagnostics	Statens Serum Institut	Copenhagen	Denmark	Albertsen Lab	Department of Chemistry and Bioscience	Aalborg University	Denmark	Danish Covid-19 Genome Consortium	https://www.gisaid.org/	NA	NA	2021-01-10	NA
hCoV-19/Denmark/DCGC-23593/2020	betacoronavirus	EPI_ISL_793128	NA	2020-12-21	Europe	Denmark	Syddanmark	NA	Europe	Denmark	Syddanmark	genome	29781	Human	unknown	unknown	NA	B.1.177.35	GV	Department of Virus and Microbiological Special Diagnostics	Statens Serum Institut	Copenhagen	Denmark	Albertsen Lab	Department of Chemistry and Bioscience	Aalborg University	Denmark	Danish Covid-19 Genome Consortium	https://www.gisaid.org/	NA	NA	2021-01-10	NA
hCoV-19/Denmark/DCGC-23865/2020	betacoronavirus	EPI_ISL_793127	NA	2020-12-21	Europe	Denmark	Syddanmark	NA	Europe	Denmark	Syddanmark	genome	29779	Human	unknown	unknown	NA	C.30.1	GR	Department of Virus and Microbiological Special Diagnostics	Statens Serum Institut	Copenhagen	Denmark	Albertsen Lab	Department of Chemistry and Bioscience	Aalborg University	Denmark	Danish Covid-19 Genome Consortium	https://www.gisaid.org/	NA	NA	2021-01-10	NA
hCoV-19/Denmark/DCGC-23389/2020	betacoronavirus	EPI_ISL_793126	NA	2020-12-21	Europe	Denmark	Hovedstaden	NA	Europe	Denmark	Hovedstaden	genome	29782	Human	unknown	unknown	NA	B.1.177	GV	Department of Virus and Microbiological Special Diagnostics	Statens Serum Institut	Copenhagen	Denmark	Albertsen Lab	Department of Chemistry and Bioscience	Aalborg University	Denmark	Danish Covid-19 Genome Consortium	https://www.gisaid.org/	NA	NA	2021-01-10	NA
hCoV-19/Denmark/DCGC-23652/2020	betacoronavirus	EPI_ISL_793125	NA	2020-12-21	Europe	Denmark	Hovedstaden	NA	Europe	Denmark	Hovedstaden	genome	29781	Human	unknown	unknown	NA	B.1.177	GV	Department of Virus and Microbiological Special Diagnostics	Statens Serum Institut	Copenhagen	Denmark	Albertsen Lab	Department of Chemistry and Bioscience	Aalborg University	Denmark	Danish Covid-19 Genome Consortium	https://www.gisaid.org/	NA	NA	2021-01-10	NA
hCoV-19/Denmark/DCGC-23622/2020	betacoronavirus	EPI_ISL_793124	NA	2020-12-21	Europe	Denmark	Sjaelland	NA	Europe	Denmark	Sjaelland	genome	29767	Human	unknown	unknown	NA	B.1.177.21	GV	Department of Virus and Microbiological Special Diagnostics	Statens Serum Institut	Copenhagen	Denmark	Albertsen Lab	Department of Chemistry and Bioscience	Aalborg University	Denmark	Danish Covid-19 Genome Consortium	https://www.gisaid.org/	NA	NA	2021-01-10	NA
hCoV-19/Denmark/DCGC-23573/2020	betacoronavirus	EPI_ISL_793123	NA	2020-12-21	Europe	Denmark	Hovedstaden	NA	Europe	Denmark	Hovedstaden	genome	29782	Human	unknown	unknown	NA	B.1.177.86	GV	Department of Virus and Microbiological Special Diagnostics	Statens Serum Institut	Copenhagen	Denmark	Albertsen Lab	Department of Chemistry and Bioscience	Aalborg University	Denmark	Danish Covid-19 Genome Consortium	https://www.gisaid.org/	NA	NA	2021-01-10	NA
hCoV-19/Denmark/DCGC-23772/2020	betacoronavirus	EPI_ISL_793122	NA	2020-12-21	Europe	Denmark	Sjaelland	NA	Europe	Denmark	Sjaelland	genome	29776	Human	unknown	unknown	NA	B.1.258.11	G	Department of Virus and Microbiological Special Diagnostics	Statens Serum Institut	Copenhagen	Denmark	Albertsen Lab	Department of Chemistry and Bioscience	Aalborg University	Denmark	Danish Covid-19 Genome Consortium	https://www.gisaid.org/	NA	NA	2021-01-10	NA
hCoV-19/Denmark/DCGC-23849/2020	betacoronavirus	EPI_ISL_793121	NA	2020-12-21	Europe	Denmark	Syddanmark	NA	Europe	Denmark	Syddanmark	genome	29782	Human	unknown	unknown	NA	B.1.160.17	GH	Department of Virus and Microbiological Special Diagnostics	Statens Serum Institut	Copenhagen	Denmark	Albertsen Lab	Department of Chemistry and Bioscience	Aalborg University	Denmark	Danish Covid-19 Genome Consortium	https://www.gisaid.org/	NA	NA	2021-01-10	NA
hCoV-19/Denmark/DCGC-23095/2020	betacoronavirus	EPI_ISL_793120	NA	2020-12-28	Europe	Denmark	Midtjylland	NA	Europe	Denmark	Midtjylland	genome	29782	Human	unknown	unknown	NA	B.1.160	GH	Department of Virus and Microbiological Special Diagnostics	Statens Serum Institut	Copenhagen	Denmark	Albertsen Lab	Department of Chemistry and Bioscience	Aalborg University	Denmark	Danish Covid-19 Genome Consortium	https://www.gisaid.org/	NA	NA	2021-01-10	NA
hCoV-19/Denmark/DCGC-23828/2020	betacoronavirus	EPI_ISL_793119	NA	2020-12-21	Europe	Denmark	Syddanmark	NA	Europe	Denmark	Syddanmark	genome	29782	Human	unknown	unknown	NA	B.1.160	GH	Department of Virus and Microbiological Special Diagnostics	Statens Serum Institut	Copenhagen	Denmark	Albertsen Lab	Department of Chemistry and Bioscience	Aalborg University	Denmark	Danish Covid-19 Genome Consortium	https://www.gisaid.org/	NA	NA	2021-01-10	NA
hCoV-19/Denmark/DCGC-23712/2020	betacoronavirus	EPI_ISL_793118	NA	2020-12-21	Europe	Denmark	Sjaelland	NA	Europe	Denmark	Sjaelland	genome	29781	Human	unknown	unknown	NA	B.1.160.8	GH	Department of Virus and Microbiological Special Diagnostics	Statens Serum Institut	Copenhagen	Denmark	Albertsen Lab	Department of Chemistry and Bioscience	Aalborg University	Denmark	Danish Covid-19 Genome Consortium	https://www.gisaid.org/	NA	NA	2021-01-10	NA
hCoV-19/Denmark/DCGC-23093/2020	betacoronavirus	EPI_ISL_793117	NA	2020-12-28	Europe	Denmark	Nordjylland	NA	Europe	Denmark	Nordjylland	genome	28861	Human	unknown	unknown	NA	B.1.1.298	GR	Department of Virus and Microbiological Special Diagnostics	Statens Serum Institut	Copenhagen	Denmark	Albertsen Lab	Department of Chemistry and Bioscience	Aalborg University	Denmark	Danish Covid-19 Genome Consortium	https://www.gisaid.org/	NA	NA	2021-01-10	NA
hCoV-19/Denmark/DCGC-23074/2020	betacoronavirus	EPI_ISL_793116	NA	2020-12-28	Europe	Denmark	Nordjylland	NA	Europe	Denmark	Nordjylland	genome	28861	Human	unknown	unknown	NA	B.1.1.298	GR	Department of Virus and Microbiological Special Diagnostics	Statens Serum Institut	Copenhagen	Denmark	Albertsen Lab	Department of Chemistry and Bioscience	Aalborg University	Denmark	Danish Covid-19 Genome Consortium	https://www.gisaid.org/	NA	NA	2021-01-10	NA
hCoV-19/Denmark/DCGC-23714/2020	betacoronavirus	EPI_ISL_793115	NA	2020-12-21	Europe	Denmark	Sjaelland	NA	Europe	Denmark	Sjaelland	genome	29782	Human	unknown	unknown	NA	B.1.177.21	GV	Department of Virus and Microbiological Special Diagnostics	Statens Serum Institut	Copenhagen	Denmark	Albertsen Lab	Department of Chemistry and Bioscience	Aalborg University	Denmark	Danish Covid-19 Genome Consortium	https://www.gisaid.org/	NA	NA	2021-01-10	NA
hCoV-19/Denmark/DCGC-23927/2020	betacoronavirus	EPI_ISL_793114	NA	2020-12-14	Europe	Denmark	Sjaelland	NA	Europe	Denmark	Sjaelland	genome	29782	Human	unknown	unknown	NA	B.1.177.21	GV	Department of Virus and Microbiological Special Diagnostics	Statens Serum Institut	Copenhagen	Denmark	Albertsen Lab	Department of Chemistry and Bioscience	Aalborg University	Denmark	Danish Covid-19 Genome Consortium	https://www.gisaid.org/	NA	NA	2021-01-10	NA
hCoV-19/Denmark/DCGC-23900/2020	betacoronavirus	EPI_ISL_793113	NA	2020-12-14	Europe	Denmark	Hovedstaden	NA	Europe	Denmark	Hovedstaden	genome	29782	Human	unknown	unknown	NA	B.1.177.21	GV	Department of Virus and Microbiological Special Diagnostics	Statens Serum Institut	Copenhagen	Denmark	Albertsen Lab	Department of Chemistry and Bioscience	Aalborg University	Denmark	Danish Covid-19 Genome Consortium	https://www.gisaid.org/	NA	NA	2021-01-10	NA
hCoV-19/Denmark/DCGC-23898/2020	betacoronavirus	EPI_ISL_793112	NA	2020-12-14	Europe	Denmark	Sjaelland	NA	Europe	Denmark	Sjaelland	genome	29782	Human	unknown	unknown	NA	B.1.177.21	GV	Department of Virus and Microbiological Special Diagnostics	Statens Serum Institut	Copenhagen	Denmark	Albertsen Lab	Department of Chemistry and Bioscience	Aalborg University	Denmark	Danish Covid-19 Genome Consortium	https://www.gisaid.org/	NA	NA	2021-01-10	NA
hCoV-19/Denmark/DCGC-23897/2020	betacoronavirus	EPI_ISL_793111	NA	2020-12-14	Europe	Denmark	Hovedstaden	NA	Europe	Denmark	Hovedstaden	genome	29782	Human	unknown	unknown	NA	B.1.177.21	GV	Department of Virus and Microbiological Special Diagnostics	Statens Serum Institut	Copenhagen	Denmark	Albertsen Lab	Department of Chemistry and Bioscience	Aalborg University	Denmark	Danish Covid-19 Genome Consortium	https://www.gisaid.org/	NA	NA	2021-01-10	NA
hCoV-19/Denmark/DCGC-23873/2020	betacoronavirus	EPI_ISL_793110	NA	2020-12-21	Europe	Denmark	Syddanmark	NA	Europe	Denmark	Syddanmark	genome	29782	Human	unknown	unknown	NA	B.1.177.21	GV	Department of Virus and Microbiological Special Diagnostics	Statens Serum Institut	Copenhagen	Denmark	Albertsen Lab	Department of Chemistry and Bioscience	Aalborg University	Denmark	Danish Covid-19 Genome Consortium	https://www.gisaid.org/	NA	NA	2021-01-10	NA
hCoV-19/Denmark/DCGC-23863/2020	betacoronavirus	EPI_ISL_793109	NA	2020-12-21	Europe	Denmark	Sjaelland	NA	Europe	Denmark	Sjaelland	genome	29782	Human	unknown	unknown	NA	B.1.177.21	GV	Department of Virus and Microbiological Special Diagnostics	Statens Serum Institut	Copenhagen	Denmark	Albertsen Lab	Department of Chemistry and Bioscience	Aalborg University	Denmark	Danish Covid-19 Genome Consortium	https://www.gisaid.org/	NA	NA	2021-01-10	NA
hCoV-19/Denmark/DCGC-23846/2020	betacoronavirus	EPI_ISL_793108	NA	2020-12-21	Europe	Denmark	Syddanmark	NA	Europe	Denmark	Syddanmark	genome	29782	Human	unknown	unknown	NA	B.1.177.21	GV	Department of Virus and Microbiological Special Diagnostics	Statens Serum Institut	Copenhagen	Denmark	Albertsen Lab	Department of Chemistry and Bioscience	Aalborg University	Denmark	Danish Covid-19 Genome Consortium	https://www.gisaid.org/	NA	NA	2021-01-10	NA
hCoV-19/Denmark/DCGC-23837/2020	betacoronavirus	EPI_ISL_793107	NA	2020-12-21	Europe	Denmark	Syddanmark	NA	Europe	Denmark	Syddanmark	genome	29782	Human	unknown	unknown	NA	B.1.177.21	GV	Department of Virus and Microbiological Special Diagnostics	Statens Serum Institut	Copenhagen	Denmark	Albertsen Lab	Department of Chemistry and Bioscience	Aalborg University	Denmark	Danish Covid-19 Genome Consortium	https://www.gisaid.org/	NA	NA	2021-01-10	NA
hCoV-19/Denmark/DCGC-23830/2020	betacoronavirus	EPI_ISL_793106	NA	2020-12-21	Europe	Denmark	Hovedstaden	NA	Europe	Denmark	Hovedstaden	genome	29782	Human	unknown	unknown	NA	B.1.177.21	GV	Department of Virus and Microbiological Special Diagnostics	Statens Serum Institut	Copenhagen	Denmark	Albertsen Lab	Department of Chemistry and Bioscience	Aalborg University	Denmark	Danish Covid-19 Genome Consortium	https://www.gisaid.org/	NA	NA	2021-01-10	NA
hCoV-19/Denmark/DCGC-23811/2020	betacoronavirus	EPI_ISL_793105	NA	2020-12-21	Europe	Denmark		NA	Europe	Denmark		genome	29782	Human	unknown	unknown	NA	B.1.177.21	GV	Department of Virus and Microbiological Special Diagnostics	Statens Serum Institut	Copenhagen	Denmark	Albertsen Lab	Department of Chemistry and Bioscience	Aalborg University	Denmark	Danish Covid-19 Genome Consortium	https://www.gisaid.org/	NA	NA	2021-01-10	NA
hCoV-19/Denmark/DCGC-23777/2020	betacoronavirus	EPI_ISL_793104	NA	2020-12-21	Europe	Denmark	Hovedstaden	NA	Europe	Denmark	Hovedstaden	genome	29782	Human	unknown	unknown	NA	B.1.177.21	GV	Department of Virus and Microbiological Special Diagnostics	Statens Serum Institut	Copenhagen	Denmark	Albertsen Lab	Department of Chemistry and Bioscience	Aalborg University	Denmark	Danish Covid-19 Genome Consortium	https://www.gisaid.org/	NA	NA	2021-01-10	NA
hCoV-19/Denmark/DCGC-23752/2020	betacoronavirus	EPI_ISL_793103	NA	2020-12-21	Europe	Denmark	Syddanmark	NA	Europe	Denmark	Syddanmark	genome	29782	Human	unknown	unknown	NA	B.1.177.21	GV	Department of Virus and Microbiological Special Diagnostics	Statens Serum Institut	Copenhagen	Denmark	Albertsen Lab	Department of Chemistry and Bioscience	Aalborg University	Denmark	Danish Covid-19 Genome Consortium	https://www.gisaid.org/	NA	NA	2021-01-10	NA
hCoV-19/Denmark/DCGC-23741/2020	betacoronavirus	EPI_ISL_793102	NA	2020-12-21	Europe	Denmark	Hovedstaden	NA	Europe	Denmark	Hovedstaden	genome	29782	Human	unknown	unknown	NA	B.1.177.21	GV	Department of Virus and Microbiological Special Diagnostics	Statens Serum Institut	Copenhagen	Denmark	Albertsen Lab	Department of Chemistry and Bioscience	Aalborg University	Denmark	Danish Covid-19 Genome Consortium	https://www.gisaid.org/	NA	NA	2021-01-10	NA
hCoV-19/Denmark/DCGC-23740/2020	betacoronavirus	EPI_ISL_793101	NA	2020-12-21	Europe	Denmark	Sjaelland	NA	Europe	Denmark	Sjaelland	genome	29782	Human	unknown	unknown	NA	B.1.177.21	GV	Department of Virus and Microbiological Special Diagnostics	Statens Serum Institut	Copenhagen	Denmark	Albertsen Lab	Department of Chemistry and Bioscience	Aalborg University	Denmark	Danish Covid-19 Genome Consortium	https://www.gisaid.org/	NA	NA	2021-01-10	NA
hCoV-19/Denmark/DCGC-23729/2020	betacoronavirus	EPI_ISL_793100	NA	2020-12-21	Europe	Denmark	Hovedstaden	NA	Europe	Denmark	Hovedstaden	genome	29782	Human	unknown	unknown	NA	B.1.177.21	GV	Department of Virus and Microbiological Special Diagnostics	Statens Serum Institut	Copenhagen	Denmark	Albertsen Lab	Department of Chemistry and Bioscience	Aalborg University	Denmark	Danish Covid-19 Genome Consortium	https://www.gisaid.org/	NA	NA	2021-01-10	NA
hCoV-19/Denmark/DCGC-23710/2020	betacoronavirus	EPI_ISL_793099	NA	2020-12-21	Europe	Denmark	Syddanmark	NA	Europe	Denmark	Syddanmark	genome	29782	Human	unknown	unknown	NA	B.1.177.21	GV	Department of Virus and Microbiological Special Diagnostics	Statens Serum Institut	Copenhagen	Denmark	Albertsen Lab	Department of Chemistry and Bioscience	Aalborg University	Denmark	Danish Covid-19 Genome Consortium	https://www.gisaid.org/	NA	NA	2021-01-10	NA
hCoV-19/Denmark/DCGC-23692/2020	betacoronavirus	EPI_ISL_793098	NA	2020-12-21	Europe	Denmark	Hovedstaden	NA	Europe	Denmark	Hovedstaden	genome	29782	Human	unknown	unknown	NA	B.1.177.21	GV	Department of Virus and Microbiological Special Diagnostics	Statens Serum Institut	Copenhagen	Denmark	Albertsen Lab	Department of Chemistry and Bioscience	Aalborg University	Denmark	Danish Covid-19 Genome Consortium	https://www.gisaid.org/	NA	NA	2021-01-10	NA
hCoV-19/Denmark/DCGC-23691/2020	betacoronavirus	EPI_ISL_793097	NA	2020-12-21	Europe	Denmark	Hovedstaden	NA	Europe	Denmark	Hovedstaden	genome	29782	Human	unknown	unknown	NA	B.1.177.21	GV	Department of Virus and Microbiological Special Diagnostics	Statens Serum Institut	Copenhagen	Denmark	Albertsen Lab	Department of Chemistry and Bioscience	Aalborg University	Denmark	Danish Covid-19 Genome Consortium	https://www.gisaid.org/	NA	NA	2021-01-10	NA
hCoV-19/Denmark/DCGC-23690/2020	betacoronavirus	EPI_ISL_793096	NA	2020-12-21	Europe	Denmark	Hovedstaden	NA	Europe	Denmark	Hovedstaden	genome	29782	Human	unknown	unknown	NA	B.1.177.21	GV	Department of Virus and Microbiological Special Diagnostics	Statens Serum Institut	Copenhagen	Denmark	Albertsen Lab	Department of Chemistry and Bioscience	Aalborg University	Denmark	Danish Covid-19 Genome Consortium	https://www.gisaid.org/	NA	NA	2021-01-10	NA
hCoV-19/Denmark/DCGC-23686/2020	betacoronavirus	EPI_ISL_793095	NA	2020-12-21	Europe	Denmark	Hovedstaden	NA	Europe	Denmark	Hovedstaden	genome	29782	Human	unknown	unknown	NA	B.1.177.21	GV	Department of Virus and Microbiological Special Diagnostics	Statens Serum Institut	Copenhagen	Denmark	Albertsen Lab	Department of Chemistry and Bioscience	Aalborg University	Denmark	Danish Covid-19 Genome Consortium	https://www.gisaid.org/	NA	NA	2021-01-10	NA
hCoV-19/Denmark/DCGC-23679/2020	betacoronavirus	EPI_ISL_793094	NA	2020-12-21	Europe	Denmark	Hovedstaden	NA	Europe	Denmark	Hovedstaden	genome	29782	Human	unknown	unknown	NA	B.1.177.21	GV	Department of Virus and Microbiological Special Diagnostics	Statens Serum Institut	Copenhagen	Denmark	Albertsen Lab	Department of Chemistry and Bioscience	Aalborg University	Denmark	Danish Covid-19 Genome Consortium	https://www.gisaid.org/	NA	NA	2021-01-10	NA
hCoV-19/Denmark/DCGC-23673/2020	betacoronavirus	EPI_ISL_793093	NA	2020-12-21	Europe	Denmark	Syddanmark	NA	Europe	Denmark	Syddanmark	genome	29782	Human	unknown	unknown	NA	B.1.177.21	GV	Department of Virus and Microbiological Special Diagnostics	Statens Serum Institut	Copenhagen	Denmark	Albertsen Lab	Department of Chemistry and Bioscience	Aalborg University	Denmark	Danish Covid-19 Genome Consortium	https://www.gisaid.org/	NA	NA	2021-01-10	NA
hCoV-19/Denmark/DCGC-23669/2020	betacoronavirus	EPI_ISL_793092	NA	2020-12-21	Europe	Denmark	Midtjylland	NA	Europe	Denmark	Midtjylland	genome	29782	Human	unknown	unknown	NA	B.1.177.21	GV	Department of Virus and Microbiological Special Diagnostics	Statens Serum Institut	Copenhagen	Denmark	Albertsen Lab	Department of Chemistry and Bioscience	Aalborg University	Denmark	Danish Covid-19 Genome Consortium	https://www.gisaid.org/	NA	NA	2021-01-10	NA
hCoV-19/Denmark/DCGC-23662/2020	betacoronavirus	EPI_ISL_793091	NA	2020-12-21	Europe	Denmark	Hovedstaden	NA	Europe	Denmark	Hovedstaden	genome	29782	Human	unknown	unknown	NA	B.1.177.21	GV	Department of Virus and Microbiological Special Diagnostics	Statens Serum Institut	Copenhagen	Denmark	Albertsen Lab	Department of Chemistry and Bioscience	Aalborg University	Denmark	Danish Covid-19 Genome Consortium	https://www.gisaid.org/	NA	NA	2021-01-10	NA
hCoV-19/Denmark/DCGC-23660/2020	betacoronavirus	EPI_ISL_793090	NA	2020-12-21	Europe	Denmark	Hovedstaden	NA	Europe	Denmark	Hovedstaden	genome	29782	Human	unknown	unknown	NA	B.1.177.21	GV	Department of Virus and Microbiological Special Diagnostics	Statens Serum Institut	Copenhagen	Denmark	Albertsen Lab	Department of Chemistry and Bioscience	Aalborg University	Denmark	Danish Covid-19 Genome Consortium	https://www.gisaid.org/	NA	NA	2021-01-10	NA
hCoV-19/Denmark/DCGC-23637/2020	betacoronavirus	EPI_ISL_793089	NA	2020-12-21	Europe	Denmark	Sjaelland	NA	Europe	Denmark	Sjaelland	genome	29782	Human	unknown	unknown	NA	B.1.177.21	GV	Department of Virus and Microbiological Special Diagnostics	Statens Serum Institut	Copenhagen	Denmark	Albertsen Lab	Department of Chemistry and Bioscience	Aalborg University	Denmark	Danish Covid-19 Genome Consortium	https://www.gisaid.org/	NA	NA	2021-01-10	NA
hCoV-19/Denmark/DCGC-23625/2020	betacoronavirus	EPI_ISL_793088	NA	2020-12-21	Europe	Denmark	Hovedstaden	NA	Europe	Denmark	Hovedstaden	genome	29782	Human	unknown	unknown	NA	B.1.177.21	GV	Department of Virus and Microbiological Special Diagnostics	Statens Serum Institut	Copenhagen	Denmark	Albertsen Lab	Department of Chemistry and Bioscience	Aalborg University	Denmark	Danish Covid-19 Genome Consortium	https://www.gisaid.org/	NA	NA	2021-01-10	NA
hCoV-19/Denmark/DCGC-23621/2020	betacoronavirus	EPI_ISL_793087	NA	2020-12-21	Europe	Denmark	Sjaelland	NA	Europe	Denmark	Sjaelland	genome	29782	Human	unknown	unknown	NA	B.1.177.21	GV	Department of Virus and Microbiological Special Diagnostics	Statens Serum Institut	Copenhagen	Denmark	Albertsen Lab	Department of Chemistry and Bioscience	Aalborg University	Denmark	Danish Covid-19 Genome Consortium	https://www.gisaid.org/	NA	NA	2021-01-10	NA
hCoV-19/Denmark/DCGC-23619/2020	betacoronavirus	EPI_ISL_793086	NA	2020-12-21	Europe	Denmark	Hovedstaden	NA	Europe	Denmark	Hovedstaden	genome	29782	Human	unknown	unknown	NA	B.1.177.21	GV	Department of Virus and Microbiological Special Diagnostics	Statens Serum Institut	Copenhagen	Denmark	Albertsen Lab	Department of Chemistry and Bioscience	Aalborg University	Denmark	Danish Covid-19 Genome Consortium	https://www.gisaid.org/	NA	NA	2021-01-10	NA
hCoV-19/Denmark/DCGC-23616/2020	betacoronavirus	EPI_ISL_793085	NA	2020-12-21	Europe	Denmark	Sjaelland	NA	Europe	Denmark	Sjaelland	genome	29782	Human	unknown	unknown	NA	B.1.177.21	GV	Department of Virus and Microbiological Special Diagnostics	Statens Serum Institut	Copenhagen	Denmark	Albertsen Lab	Department of Chemistry and Bioscience	Aalborg University	Denmark	Danish Covid-19 Genome Consortium	https://www.gisaid.org/	NA	NA	2021-01-10	NA
hCoV-19/Denmark/DCGC-23613/2020	betacoronavirus	EPI_ISL_793084	NA	2020-12-21	Europe	Denmark	Sjaelland	NA	Europe	Denmark	Sjaelland	genome	29782	Human	unknown	unknown	NA	B.1.177.21	GV	Department of Virus and Microbiological Special Diagnostics	Statens Serum Institut	Copenhagen	Denmark	Albertsen Lab	Department of Chemistry and Bioscience	Aalborg University	Denmark	Danish Covid-19 Genome Consortium	https://www.gisaid.org/	NA	NA	2021-01-10	NA
hCoV-19/Denmark/DCGC-23612/2020	betacoronavirus	EPI_ISL_793083	NA	2020-12-21	Europe	Denmark	Hovedstaden	NA	Europe	Denmark	Hovedstaden	genome	29782	Human	unknown	unknown	NA	B.1.177.21	GV	Department of Virus and Microbiological Special Diagnostics	Statens Serum Institut	Copenhagen	Denmark	Albertsen Lab	Department of Chemistry and Bioscience	Aalborg University	Denmark	Danish Covid-19 Genome Consortium	https://www.gisaid.org/	NA	NA	2021-01-10	NA
hCoV-19/Denmark/DCGC-23599/2020	betacoronavirus	EPI_ISL_793082	NA	2020-12-21	Europe	Denmark	Sjaelland	NA	Europe	Denmark	Sjaelland	genome	29782	Human	unknown	unknown	NA	B.1.177.21	GV	Department of Virus and Microbiological Special Diagnostics	Statens Serum Institut	Copenhagen	Denmark	Albertsen Lab	Department of Chemistry and Bioscience	Aalborg University	Denmark	Danish Covid-19 Genome Consortium	https://www.gisaid.org/	NA	NA	2021-01-10	NA
hCoV-19/Denmark/DCGC-23595/2020	betacoronavirus	EPI_ISL_793081	NA	2020-12-21	Europe	Denmark	Hovedstaden	NA	Europe	Denmark	Hovedstaden	genome	29782	Human	unknown	unknown	NA	B.1.177.21	GV	Department of Virus and Microbiological Special Diagnostics	Statens Serum Institut	Copenhagen	Denmark	Albertsen Lab	Department of Chemistry and Bioscience	Aalborg University	Denmark	Danish Covid-19 Genome Consortium	https://www.gisaid.org/	NA	NA	2021-01-10	NA
hCoV-19/Denmark/DCGC-23589/2020	betacoronavirus	EPI_ISL_793080	NA	2020-12-21	Europe	Denmark	Sjaelland	NA	Europe	Denmark	Sjaelland	genome	29782	Human	unknown	unknown	NA	B.1.177.21	GV	Department of Virus and Microbiological Special Diagnostics	Statens Serum Institut	Copenhagen	Denmark	Albertsen Lab	Department of Chemistry and Bioscience	Aalborg University	Denmark	Danish Covid-19 Genome Consortium	https://www.gisaid.org/	NA	NA	2021-01-10	NA
hCoV-19/Denmark/DCGC-23588/2020	betacoronavirus	EPI_ISL_793079	NA	2020-12-21	Europe	Denmark	Hovedstaden	NA	Europe	Denmark	Hovedstaden	genome	29782	Human	unknown	unknown	NA	B.1.177.21	GV	Department of Virus and Microbiological Special Diagnostics	Statens Serum Institut	Copenhagen	Denmark	Albertsen Lab	Department of Chemistry and Bioscience	Aalborg University	Denmark	Danish Covid-19 Genome Consortium	https://www.gisaid.org/	NA	NA	2021-01-10	NA
hCoV-19/Denmark/DCGC-23586/2020	betacoronavirus	EPI_ISL_793078	NA	2020-12-21	Europe	Denmark	Hovedstaden	NA	Europe	Denmark	Hovedstaden	genome	29782	Human	unknown	unknown	NA	B.1.177.21	GV	Department of Virus and Microbiological Special Diagnostics	Statens Serum Institut	Copenhagen	Denmark	Albertsen Lab	Department of Chemistry and Bioscience	Aalborg University	Denmark	Danish Covid-19 Genome Consortium	https://www.gisaid.org/	NA	NA	2021-01-10	NA
hCoV-19/Denmark/DCGC-23566/2020	betacoronavirus	EPI_ISL_793077	NA	2020-12-21	Europe	Denmark	Hovedstaden	NA	Europe	Denmark	Hovedstaden	genome	29782	Human	unknown	unknown	NA	B.1.177.21	GV	Department of Virus and Microbiological Special Diagnostics	Statens Serum Institut	Copenhagen	Denmark	Albertsen Lab	Department of Chemistry and Bioscience	Aalborg University	Denmark	Danish Covid-19 Genome Consortium	https://www.gisaid.org/	NA	NA	2021-01-10	NA
hCoV-19/Denmark/DCGC-23561/2020	betacoronavirus	EPI_ISL_793076	NA	2020-12-21	Europe	Denmark	Hovedstaden	NA	Europe	Denmark	Hovedstaden	genome	29782	Human	unknown	unknown	NA	B.1.177.21	GV	Department of Virus and Microbiological Special Diagnostics	Statens Serum Institut	Copenhagen	Denmark	Albertsen Lab	Department of Chemistry and Bioscience	Aalborg University	Denmark	Danish Covid-19 Genome Consortium	https://www.gisaid.org/	NA	NA	2021-01-10	NA
hCoV-19/Denmark/DCGC-23557/2020	betacoronavirus	EPI_ISL_793075	NA	2020-12-21	Europe	Denmark	Sjaelland	NA	Europe	Denmark	Sjaelland	genome	29782	Human	unknown	unknown	NA	B.1.177.21	GV	Department of Virus and Microbiological Special Diagnostics	Statens Serum Institut	Copenhagen	Denmark	Albertsen Lab	Department of Chemistry and Bioscience	Aalborg University	Denmark	Danish Covid-19 Genome Consortium	https://www.gisaid.org/	NA	NA	2021-01-10	NA
hCoV-19/Denmark/DCGC-23553/2020	betacoronavirus	EPI_ISL_793074	NA	2020-12-21	Europe	Denmark	Hovedstaden	NA	Europe	Denmark	Hovedstaden	genome	29782	Human	unknown	unknown	NA	B.1.177.21	GV	Department of Virus and Microbiological Special Diagnostics	Statens Serum Institut	Copenhagen	Denmark	Albertsen Lab	Department of Chemistry and Bioscience	Aalborg University	Denmark	Danish Covid-19 Genome Consortium	https://www.gisaid.org/	NA	NA	2021-01-10	NA
hCoV-19/Denmark/DCGC-23538/2020	betacoronavirus	EPI_ISL_793073	NA	2020-12-21	Europe	Denmark	Sjaelland	NA	Europe	Denmark	Sjaelland	genome	29782	Human	unknown	unknown	NA	B.1.177.21	GV	Department of Virus and Microbiological Special Diagnostics	Statens Serum Institut	Copenhagen	Denmark	Albertsen Lab	Department of Chemistry and Bioscience	Aalborg University	Denmark	Danish Covid-19 Genome Consortium	https://www.gisaid.org/	NA	NA	2021-01-10	NA
hCoV-19/Denmark/DCGC-23523/2020	betacoronavirus	EPI_ISL_793072	NA	2020-12-21	Europe	Denmark	Sjaelland	NA	Europe	Denmark	Sjaelland	genome	29782	Human	unknown	unknown	NA	B.1.177.21	GV	Department of Virus and Microbiological Special Diagnostics	Statens Serum Institut	Copenhagen	Denmark	Albertsen Lab	Department of Chemistry and Bioscience	Aalborg University	Denmark	Danish Covid-19 Genome Consortium	https://www.gisaid.org/	NA	NA	2021-01-10	NA
hCoV-19/Denmark/DCGC-23516/2020	betacoronavirus	EPI_ISL_793071	NA	2020-12-21	Europe	Denmark	Hovedstaden	NA	Europe	Denmark	Hovedstaden	genome	29782	Human	unknown	unknown	NA	B.1.177.21	GV	Department of Virus and Microbiological Special Diagnostics	Statens Serum Institut	Copenhagen	Denmark	Albertsen Lab	Department of Chemistry and Bioscience	Aalborg University	Denmark	Danish Covid-19 Genome Consortium	https://www.gisaid.org/	NA	NA	2021-01-10	NA
hCoV-19/Denmark/DCGC-23510/2020	betacoronavirus	EPI_ISL_793070	NA	2020-12-21	Europe	Denmark	Midtjylland	NA	Europe	Denmark	Midtjylland	genome	29782	Human	unknown	unknown	NA	B.1.177.21	GV	Department of Virus and Microbiological Special Diagnostics	Statens Serum Institut	Copenhagen	Denmark	Albertsen Lab	Department of Chemistry and Bioscience	Aalborg University	Denmark	Danish Covid-19 Genome Consortium	https://www.gisaid.org/	NA	NA	2021-01-10	NA
hCoV-19/Denmark/DCGC-23507/2020	betacoronavirus	EPI_ISL_793069	NA	2020-12-21	Europe	Denmark	Hovedstaden	NA	Europe	Denmark	Hovedstaden	genome	29782	Human	unknown	unknown	NA	B.1.177.21	GV	Department of Virus and Microbiological Special Diagnostics	Statens Serum Institut	Copenhagen	Denmark	Albertsen Lab	Department of Chemistry and Bioscience	Aalborg University	Denmark	Danish Covid-19 Genome Consortium	https://www.gisaid.org/	NA	NA	2021-01-10	NA
hCoV-19/Denmark/DCGC-23485/2020	betacoronavirus	EPI_ISL_793068	NA	2020-12-21	Europe	Denmark	Hovedstaden	NA	Europe	Denmark	Hovedstaden	genome	29782	Human	unknown	unknown	NA	B.1.177.21	GV	Department of Virus and Microbiological Special Diagnostics	Statens Serum Institut	Copenhagen	Denmark	Albertsen Lab	Department of Chemistry and Bioscience	Aalborg University	Denmark	Danish Covid-19 Genome Consortium	https://www.gisaid.org/	NA	NA	2021-01-10	NA
hCoV-19/Denmark/DCGC-23482/2020	betacoronavirus	EPI_ISL_793067	NA	2020-12-21	Europe	Denmark	Hovedstaden	NA	Europe	Denmark	Hovedstaden	genome	29782	Human	unknown	unknown	NA	B.1	G	Department of Virus and Microbiological Special Diagnostics	Statens Serum Institut	Copenhagen	Denmark	Albertsen Lab	Department of Chemistry and Bioscience	Aalborg University	Denmark	Danish Covid-19 Genome Consortium	https://www.gisaid.org/	NA	NA	2021-01-10	NA
hCoV-19/Denmark/DCGC-23476/2020	betacoronavirus	EPI_ISL_793066	NA	2020-12-21	Europe	Denmark	Midtjylland	NA	Europe	Denmark	Midtjylland	genome	29782	Human	unknown	unknown	NA	B.1.177.21	GV	Department of Virus and Microbiological Special Diagnostics	Statens Serum Institut	Copenhagen	Denmark	Albertsen Lab	Department of Chemistry and Bioscience	Aalborg University	Denmark	Danish Covid-19 Genome Consortium	https://www.gisaid.org/	NA	NA	2021-01-10	NA
hCoV-19/Denmark/DCGC-23472/2020	betacoronavirus	EPI_ISL_793065	NA	2020-12-21	Europe	Denmark	Hovedstaden	NA	Europe	Denmark	Hovedstaden	genome	29782	Human	unknown	unknown	NA	B.1.177.21	GV	Department of Virus and Microbiological Special Diagnostics	Statens Serum Institut	Copenhagen	Denmark	Albertsen Lab	Department of Chemistry and Bioscience	Aalborg University	Denmark	Danish Covid-19 Genome Consortium	https://www.gisaid.org/	NA	NA	2021-01-10	NA
hCoV-19/Denmark/DCGC-23466/2020	betacoronavirus	EPI_ISL_793064	NA	2020-12-21	Europe	Denmark	Hovedstaden	NA	Europe	Denmark	Hovedstaden	genome	29782	Human	unknown	unknown	NA	B.1.177.21	GV	Department of Virus and Microbiological Special Diagnostics	Statens Serum Institut	Copenhagen	Denmark	Albertsen Lab	Department of Chemistry and Bioscience	Aalborg University	Denmark	Danish Covid-19 Genome Consortium	https://www.gisaid.org/	NA	NA	2021-01-10	NA
hCoV-19/Denmark/DCGC-23437/2020	betacoronavirus	EPI_ISL_793063	NA	2020-12-21	Europe	Denmark	Hovedstaden	NA	Europe	Denmark	Hovedstaden	genome	29782	Human	unknown	unknown	NA	B.1.177.21	GV	Department of Virus and Microbiological Special Diagnostics	Statens Serum Institut	Copenhagen	Denmark	Albertsen Lab	Department of Chemistry and Bioscience	Aalborg University	Denmark	Danish Covid-19 Genome Consortium	https://www.gisaid.org/	NA	NA	2021-01-10	NA
hCoV-19/Denmark/DCGC-23430/2020	betacoronavirus	EPI_ISL_793062	NA	2020-12-21	Europe	Denmark	Hovedstaden	NA	Europe	Denmark	Hovedstaden	genome	29782	Human	unknown	unknown	NA	B.1.177.21	GV	Department of Virus and Microbiological Special Diagnostics	Statens Serum Institut	Copenhagen	Denmark	Albertsen Lab	Department of Chemistry and Bioscience	Aalborg University	Denmark	Danish Covid-19 Genome Consortium	https://www.gisaid.org/	NA	NA	2021-01-10	NA
hCoV-19/Denmark/DCGC-23417/2020	betacoronavirus	EPI_ISL_793061	NA	2020-12-21	Europe	Denmark	Hovedstaden	NA	Europe	Denmark	Hovedstaden	genome	29782	Human	unknown	unknown	NA	B.1.177.21	GV	Department of Virus and Microbiological Special Diagnostics	Statens Serum Institut	Copenhagen	Denmark	Albertsen Lab	Department of Chemistry and Bioscience	Aalborg University	Denmark	Danish Covid-19 Genome Consortium	https://www.gisaid.org/	NA	NA	2021-01-10	NA
hCoV-19/Denmark/DCGC-23401/2020	betacoronavirus	EPI_ISL_793060	NA	2020-12-21	Europe	Denmark	Hovedstaden	NA	Europe	Denmark	Hovedstaden	genome	29782	Human	unknown	unknown	NA	B.1.177.21	GV	Department of Virus and Microbiological Special Diagnostics	Statens Serum Institut	Copenhagen	Denmark	Albertsen Lab	Department of Chemistry and Bioscience	Aalborg University	Denmark	Danish Covid-19 Genome Consortium	https://www.gisaid.org/	NA	NA	2021-01-10	NA
hCoV-19/Denmark/DCGC-23390/2020	betacoronavirus	EPI_ISL_793059	NA	2020-12-21	Europe	Denmark	Hovedstaden	NA	Europe	Denmark	Hovedstaden	genome	29782	Human	unknown	unknown	NA	B.1.177.21	GV	Department of Virus and Microbiological Special Diagnostics	Statens Serum Institut	Copenhagen	Denmark	Albertsen Lab	Department of Chemistry and Bioscience	Aalborg University	Denmark	Danish Covid-19 Genome Consortium	https://www.gisaid.org/	NA	NA	2021-01-10	NA
hCoV-19/Denmark/DCGC-23370/2020	betacoronavirus	EPI_ISL_793058	NA	2020-12-21	Europe	Denmark	Sjaelland	NA	Europe	Denmark	Sjaelland	genome	29782	Human	unknown	unknown	NA	B.1.177.21	GV	Department of Virus and Microbiological Special Diagnostics	Statens Serum Institut	Copenhagen	Denmark	Albertsen Lab	Department of Chemistry and Bioscience	Aalborg University	Denmark	Danish Covid-19 Genome Consortium	https://www.gisaid.org/	NA	NA	2021-01-10	NA
hCoV-19/Denmark/DCGC-23357/2020	betacoronavirus	EPI_ISL_793057	NA	2020-12-21	Europe	Denmark	Hovedstaden	NA	Europe	Denmark	Hovedstaden	genome	29782	Human	unknown	unknown	NA	B.1.177.21	GV	Department of Virus and Microbiological Special Diagnostics	Statens Serum Institut	Copenhagen	Denmark	Albertsen Lab	Department of Chemistry and Bioscience	Aalborg University	Denmark	Danish Covid-19 Genome Consortium	https://www.gisaid.org/	NA	NA	2021-01-10	NA
hCoV-19/Denmark/DCGC-23347/2020	betacoronavirus	EPI_ISL_793056	NA	2020-12-21	Europe	Denmark	Hovedstaden	NA	Europe	Denmark	Hovedstaden	genome	29782	Human	unknown	unknown	NA	B.1.177.21	GV	Department of Virus and Microbiological Special Diagnostics	Statens Serum Institut	Copenhagen	Denmark	Albertsen Lab	Department of Chemistry and Bioscience	Aalborg University	Denmark	Danish Covid-19 Genome Consortium	https://www.gisaid.org/	NA	NA	2021-01-10	NA
hCoV-19/Denmark/DCGC-23333/2020	betacoronavirus	EPI_ISL_793055	NA	2020-12-21	Europe	Denmark	Hovedstaden	NA	Europe	Denmark	Hovedstaden	genome	29782	Human	unknown	unknown	NA	B.1.177.21	GV	Department of Virus and Microbiological Special Diagnostics	Statens Serum Institut	Copenhagen	Denmark	Albertsen Lab	Department of Chemistry and Bioscience	Aalborg University	Denmark	Danish Covid-19 Genome Consortium	https://www.gisaid.org/	NA	NA	2021-01-10	NA
hCoV-19/Denmark/DCGC-23328/2020	betacoronavirus	EPI_ISL_793054	NA	2020-12-21	Europe	Denmark	Hovedstaden	NA	Europe	Denmark	Hovedstaden	genome	29782	Human	unknown	unknown	NA	B.1.177.21	GV	Department of Virus and Microbiological Special Diagnostics	Statens Serum Institut	Copenhagen	Denmark	Albertsen Lab	Department of Chemistry and Bioscience	Aalborg University	Denmark	Danish Covid-19 Genome Consortium	https://www.gisaid.org/	NA	NA	2021-01-10	NA
hCoV-19/Denmark/DCGC-23311/2020	betacoronavirus	EPI_ISL_793053	NA	2020-12-21	Europe	Denmark	Hovedstaden	NA	Europe	Denmark	Hovedstaden	genome	29782	Human	unknown	unknown	NA	B.1.177.21	GV	Department of Virus and Microbiological Special Diagnostics	Statens Serum Institut	Copenhagen	Denmark	Albertsen Lab	Department of Chemistry and Bioscience	Aalborg University	Denmark	Danish Covid-19 Genome Consortium	https://www.gisaid.org/	NA	NA	2021-01-10	NA
hCoV-19/Denmark/DCGC-23307/2020	betacoronavirus	EPI_ISL_793052	NA	2020-12-21	Europe	Denmark	Hovedstaden	NA	Europe	Denmark	Hovedstaden	genome	29782	Human	unknown	unknown	NA	B.1.177.21	GV	Department of Virus and Microbiological Special Diagnostics	Statens Serum Institut	Copenhagen	Denmark	Albertsen Lab	Department of Chemistry and Bioscience	Aalborg University	Denmark	Danish Covid-19 Genome Consortium	https://www.gisaid.org/	NA	NA	2021-01-10	NA
hCoV-19/Denmark/DCGC-23306/2020	betacoronavirus	EPI_ISL_793051	NA	2020-12-21	Europe	Denmark	Hovedstaden	NA	Europe	Denmark	Hovedstaden	genome	29782	Human	unknown	unknown	NA	B.1.177.21	GV	Department of Virus and Microbiological Special Diagnostics	Statens Serum Institut	Copenhagen	Denmark	Albertsen Lab	Department of Chemistry and Bioscience	Aalborg University	Denmark	Danish Covid-19 Genome Consortium	https://www.gisaid.org/	NA	NA	2021-01-10	NA
hCoV-19/Denmark/DCGC-23208/2020	betacoronavirus	EPI_ISL_793050	NA	2020-12-28	Europe	Denmark		NA	Europe	Denmark		genome	29782	Human	unknown	unknown	NA	B.1.177.21	GV	Department of Virus and Microbiological Special Diagnostics	Statens Serum Institut	Copenhagen	Denmark	Albertsen Lab	Department of Chemistry and Bioscience	Aalborg University	Denmark	Danish Covid-19 Genome Consortium	https://www.gisaid.org/	NA	NA	2021-01-10	NA
hCoV-19/Denmark/DCGC-23202/2020	betacoronavirus	EPI_ISL_793049	NA	2020-12-28	Europe	Denmark	Hovedstaden	NA	Europe	Denmark	Hovedstaden	genome	29782	Human	unknown	unknown	NA	B.1.177.21	GV	Department of Virus and Microbiological Special Diagnostics	Statens Serum Institut	Copenhagen	Denmark	Albertsen Lab	Department of Chemistry and Bioscience	Aalborg University	Denmark	Danish Covid-19 Genome Consortium	https://www.gisaid.org/	NA	NA	2021-01-10	NA
hCoV-19/Denmark/DCGC-23192/2020	betacoronavirus	EPI_ISL_793048	NA	2020-12-28	Europe	Denmark	Syddanmark	NA	Europe	Denmark	Syddanmark	genome	29782	Human	unknown	unknown	NA	B.1.177.21	GV	Department of Virus and Microbiological Special Diagnostics	Statens Serum Institut	Copenhagen	Denmark	Albertsen Lab	Department of Chemistry and Bioscience	Aalborg University	Denmark	Danish Covid-19 Genome Consortium	https://www.gisaid.org/	NA	NA	2021-01-10	NA
hCoV-19/Denmark/DCGC-23165/2020	betacoronavirus	EPI_ISL_793047	NA	2020-12-28	Europe	Denmark	Midtjylland	NA	Europe	Denmark	Midtjylland	genome	29782	Human	unknown	unknown	NA	B.1.177.21	GV	Department of Virus and Microbiological Special Diagnostics	Statens Serum Institut	Copenhagen	Denmark	Albertsen Lab	Department of Chemistry and Bioscience	Aalborg University	Denmark	Danish Covid-19 Genome Consortium	https://www.gisaid.org/	NA	NA	2021-01-10	NA
hCoV-19/Denmark/DCGC-23162/2020	betacoronavirus	EPI_ISL_793046	NA	2020-12-28	Europe	Denmark	Hovedstaden	NA	Europe	Denmark	Hovedstaden	genome	29782	Human	unknown	unknown	NA	B.1.177.21	GV	Department of Virus and Microbiological Special Diagnostics	Statens Serum Institut	Copenhagen	Denmark	Albertsen Lab	Department of Chemistry and Bioscience	Aalborg University	Denmark	Danish Covid-19 Genome Consortium	https://www.gisaid.org/	NA	NA	2021-01-10	NA
hCoV-19/Denmark/DCGC-23128/2020	betacoronavirus	EPI_ISL_793045	NA	2020-12-28	Europe	Denmark	Midtjylland	NA	Europe	Denmark	Midtjylland	genome	29782	Human	unknown	unknown	NA	B.1.177.21	GV	Department of Virus and Microbiological Special Diagnostics	Statens Serum Institut	Copenhagen	Denmark	Albertsen Lab	Department of Chemistry and Bioscience	Aalborg University	Denmark	Danish Covid-19 Genome Consortium	https://www.gisaid.org/	NA	NA	2021-01-10	NA
hCoV-19/Denmark/DCGC-23112/2020	betacoronavirus	EPI_ISL_793044	NA	2020-12-28	Europe	Denmark	Syddanmark	NA	Europe	Denmark	Syddanmark	genome	29782	Human	unknown	unknown	NA	B.1.177.21	GV	Department of Virus and Microbiological Special Diagnostics	Statens Serum Institut	Copenhagen	Denmark	Albertsen Lab	Department of Chemistry and Bioscience	Aalborg University	Denmark	Danish Covid-19 Genome Consortium	https://www.gisaid.org/	NA	NA	2021-01-10	NA
hCoV-19/Denmark/DCGC-23065/2020	betacoronavirus	EPI_ISL_793043	NA	2020-12-28	Europe	Denmark	Midtjylland	NA	Europe	Denmark	Midtjylland	genome	29782	Human	unknown	unknown	NA	B.1.177.21	GV	Department of Virus and Microbiological Special Diagnostics	Statens Serum Institut	Copenhagen	Denmark	Albertsen Lab	Department of Chemistry and Bioscience	Aalborg University	Denmark	Danish Covid-19 Genome Consortium	https://www.gisaid.org/	NA	NA	2021-01-10	NA
hCoV-19/Denmark/DCGC-23049/2020	betacoronavirus	EPI_ISL_793042	NA	2020-12-28	Europe	Denmark	Syddanmark	NA	Europe	Denmark	Syddanmark	genome	29782	Human	unknown	unknown	NA	B.1.177.21	GV	Department of Virus and Microbiological Special Diagnostics	Statens Serum Institut	Copenhagen	Denmark	Albertsen Lab	Department of Chemistry and Bioscience	Aalborg University	Denmark	Danish Covid-19 Genome Consortium	https://www.gisaid.org/	NA	NA	2021-01-10	NA
hCoV-19/Denmark/DCGC-23047/2020	betacoronavirus	EPI_ISL_793041	NA	2020-12-28	Europe	Denmark	Nordjylland	NA	Europe	Denmark	Nordjylland	genome	29782	Human	unknown	unknown	NA	B.1.177.77	GV	Department of Virus and Microbiological Special Diagnostics	Statens Serum Institut	Copenhagen	Denmark	Albertsen Lab	Department of Chemistry and Bioscience	Aalborg University	Denmark	Danish Covid-19 Genome Consortium	https://www.gisaid.org/	NA	NA	2021-01-10	NA
hCoV-19/Denmark/DCGC-23041/2020	betacoronavirus	EPI_ISL_793040	NA	2020-12-28	Europe	Denmark	Hovedstaden	NA	Europe	Denmark	Hovedstaden	genome	29782	Human	unknown	unknown	NA	B.1.177.21	GV	Department of Virus and Microbiological Special Diagnostics	Statens Serum Institut	Copenhagen	Denmark	Albertsen Lab	Department of Chemistry and Bioscience	Aalborg University	Denmark	Danish Covid-19 Genome Consortium	https://www.gisaid.org/	NA	NA	2021-01-10	NA
hCoV-19/Denmark/DCGC-23008/2020	betacoronavirus	EPI_ISL_793039	NA	2020-12-28	Europe	Denmark	Sjaelland	NA	Europe	Denmark	Sjaelland	genome	29782	Human	unknown	unknown	NA	B.1.177.21	GV	Department of Virus and Microbiological Special Diagnostics	Statens Serum Institut	Copenhagen	Denmark	Albertsen Lab	Department of Chemistry and Bioscience	Aalborg University	Denmark	Danish Covid-19 Genome Consortium	https://www.gisaid.org/	NA	NA	2021-01-10	NA
hCoV-19/Denmark/DCGC-23000/2020	betacoronavirus	EPI_ISL_793038	NA	2020-12-28	Europe	Denmark	Hovedstaden	NA	Europe	Denmark	Hovedstaden	genome	29782	Human	unknown	unknown	NA	B.1.177.21	GV	Department of Virus and Microbiological Special Diagnostics	Statens Serum Institut	Copenhagen	Denmark	Albertsen Lab	Department of Chemistry and Bioscience	Aalborg University	Denmark	Danish Covid-19 Genome Consortium	https://www.gisaid.org/	NA	NA	2021-01-10	NA
hCoV-19/Denmark/DCGC-22975/2020	betacoronavirus	EPI_ISL_793037	NA	2020-12-28	Europe	Denmark	Syddanmark	NA	Europe	Denmark	Syddanmark	genome	29782	Human	unknown	unknown	NA	B.1.177.21	GV	Department of Virus and Microbiological Special Diagnostics	Statens Serum Institut	Copenhagen	Denmark	Albertsen Lab	Department of Chemistry and Bioscience	Aalborg University	Denmark	Danish Covid-19 Genome Consortium	https://www.gisaid.org/	NA	NA	2021-01-10	NA
hCoV-19/Denmark/DCGC-22971/2020	betacoronavirus	EPI_ISL_793036	NA	2020-12-28	Europe	Denmark	Sjaelland	NA	Europe	Denmark	Sjaelland	genome	29782	Human	unknown	unknown	NA	B.1.177.21	GV	Department of Virus and Microbiological Special Diagnostics	Statens Serum Institut	Copenhagen	Denmark	Albertsen Lab	Department of Chemistry and Bioscience	Aalborg University	Denmark	Danish Covid-19 Genome Consortium	https://www.gisaid.org/	NA	NA	2021-01-10	NA
hCoV-19/Denmark/DCGC-22970/2020	betacoronavirus	EPI_ISL_793035	NA	2020-12-28	Europe	Denmark	Hovedstaden	NA	Europe	Denmark	Hovedstaden	genome	29782	Human	unknown	unknown	NA	B.1.177.21	GV	Department of Virus and Microbiological Special Diagnostics	Statens Serum Institut	Copenhagen	Denmark	Albertsen Lab	Department of Chemistry and Bioscience	Aalborg University	Denmark	Danish Covid-19 Genome Consortium	https://www.gisaid.org/	NA	NA	2021-01-10	NA
hCoV-19/Denmark/DCGC-22962/2020	betacoronavirus	EPI_ISL_793034	NA	2020-12-28	Europe	Denmark	Hovedstaden	NA	Europe	Denmark	Hovedstaden	genome	29782	Human	unknown	unknown	NA	B.1.177.21	GV	Department of Virus and Microbiological Special Diagnostics	Statens Serum Institut	Copenhagen	Denmark	Albertsen Lab	Department of Chemistry and Bioscience	Aalborg University	Denmark	Danish Covid-19 Genome Consortium	https://www.gisaid.org/	NA	NA	2021-01-10	NA
hCoV-19/Denmark/DCGC-22955/2020	betacoronavirus	EPI_ISL_793033	NA	2020-12-28	Europe	Denmark	Hovedstaden	NA	Europe	Denmark	Hovedstaden	genome	29782	Human	unknown	unknown	NA	B.1.177.21	GV	Department of Virus and Microbiological Special Diagnostics	Statens Serum Institut	Copenhagen	Denmark	Albertsen Lab	Department of Chemistry and Bioscience	Aalborg University	Denmark	Danish Covid-19 Genome Consortium	https://www.gisaid.org/	NA	NA	2021-01-10	NA
hCoV-19/Denmark/DCGC-22943/2020	betacoronavirus	EPI_ISL_793032	NA	2020-12-28	Europe	Denmark	Midtjylland	NA	Europe	Denmark	Midtjylland	genome	29782	Human	unknown	unknown	NA	B.1.177.21	GV	Department of Virus and Microbiological Special Diagnostics	Statens Serum Institut	Copenhagen	Denmark	Albertsen Lab	Department of Chemistry and Bioscience	Aalborg University	Denmark	Danish Covid-19 Genome Consortium	https://www.gisaid.org/	NA	NA	2021-01-10	NA
hCoV-19/Denmark/DCGC-22942/2020	betacoronavirus	EPI_ISL_793031	NA	2020-12-28	Europe	Denmark	Sjaelland	NA	Europe	Denmark	Sjaelland	genome	29782	Human	unknown	unknown	NA	B.1.177.21	GV	Department of Virus and Microbiological Special Diagnostics	Statens Serum Institut	Copenhagen	Denmark	Albertsen Lab	Department of Chemistry and Bioscience	Aalborg University	Denmark	Danish Covid-19 Genome Consortium	https://www.gisaid.org/	NA	NA	2021-01-10	NA
hCoV-19/Denmark/DCGC-22936/2020	betacoronavirus	EPI_ISL_793030	NA	2020-12-28	Europe	Denmark	Hovedstaden	NA	Europe	Denmark	Hovedstaden	genome	29782	Human	unknown	unknown	NA	B.1.177.21	GV	Department of Virus and Microbiological Special Diagnostics	Statens Serum Institut	Copenhagen	Denmark	Albertsen Lab	Department of Chemistry and Bioscience	Aalborg University	Denmark	Danish Covid-19 Genome Consortium	https://www.gisaid.org/	NA	NA	2021-01-10	NA
hCoV-19/Denmark/DCGC-23424/2020	betacoronavirus	EPI_ISL_793029	NA	2020-12-21	Europe	Denmark	Hovedstaden	NA	Europe	Denmark	Hovedstaden	genome	29781	Human	unknown	unknown	NA	B.1.177.21	GV	Department of Virus and Microbiological Special Diagnostics	Statens Serum Institut	Copenhagen	Denmark	Albertsen Lab	Department of Chemistry and Bioscience	Aalborg University	Denmark	Danish Covid-19 Genome Consortium	https://www.gisaid.org/	NA	NA	2021-01-10	NA
hCoV-19/Denmark/DCGC-23431/2020	betacoronavirus	EPI_ISL_793028	NA	2020-12-21	Europe	Denmark	Hovedstaden	NA	Europe	Denmark	Hovedstaden	genome	29780	Human	unknown	unknown	NA	B.1.177.21	GV	Department of Virus and Microbiological Special Diagnostics	Statens Serum Institut	Copenhagen	Denmark	Albertsen Lab	Department of Chemistry and Bioscience	Aalborg University	Denmark	Danish Covid-19 Genome Consortium	https://www.gisaid.org/	NA	NA	2021-01-10	NA
hCoV-19/Denmark/DCGC-23720/2020	betacoronavirus	EPI_ISL_793027	NA	2020-12-21	Europe	Denmark	Syddanmark	NA	Europe	Denmark	Syddanmark	genome	29776	Human	unknown	unknown	NA	B.1.258	G	Department of Virus and Microbiological Special Diagnostics	Statens Serum Institut	Copenhagen	Denmark	Albertsen Lab	Department of Chemistry and Bioscience	Aalborg University	Denmark	Danish Covid-19 Genome Consortium	https://www.gisaid.org/	NA	NA	2021-01-10	NA
hCoV-19/Denmark/DCGC-23318/2020	betacoronavirus	EPI_ISL_793026	NA	2020-12-21	Europe	Denmark	Sjaelland	NA	Europe	Denmark	Sjaelland	genome	29782	Human	unknown	unknown	NA	B.1.177.21	GV	Department of Virus and Microbiological Special Diagnostics	Statens Serum Institut	Copenhagen	Denmark	Albertsen Lab	Department of Chemistry and Bioscience	Aalborg University	Denmark	Danish Covid-19 Genome Consortium	https://www.gisaid.org/	NA	NA	2021-01-10	NA
hCoV-19/Denmark/DCGC-23707/2020	betacoronavirus	EPI_ISL_793025	NA	2020-12-21	Europe	Denmark	Midtjylland	NA	Europe	Denmark	Midtjylland	genome	28391	Human	unknown	unknown	NA	B.1.177.21	GV	Department of Virus and Microbiological Special Diagnostics	Statens Serum Institut	Copenhagen	Denmark	Albertsen Lab	Department of Chemistry and Bioscience	Aalborg University	Denmark	Danish Covid-19 Genome Consortium	https://www.gisaid.org/	NA	NA	2021-01-10	NA
hCoV-19/Denmark/DCGC-23449/2020	betacoronavirus	EPI_ISL_793024	NA	2020-12-21	Europe	Denmark	Syddanmark	NA	Europe	Denmark	Syddanmark	genome	29776	Human	unknown	unknown	NA	B.1.258	G	Department of Virus and Microbiological Special Diagnostics	Statens Serum Institut	Copenhagen	Denmark	Albertsen Lab	Department of Chemistry and Bioscience	Aalborg University	Denmark	Danish Covid-19 Genome Consortium	https://www.gisaid.org/	NA	NA	2021-01-10	NA
hCoV-19/Denmark/DCGC-23664/2020	betacoronavirus	EPI_ISL_793023	NA	2020-12-21	Europe	Denmark	Hovedstaden	NA	Europe	Denmark	Hovedstaden	genome	29302	Human	unknown	unknown	NA	B.1.177.21	GV	Department of Virus and Microbiological Special Diagnostics	Statens Serum Institut	Copenhagen	Denmark	Albertsen Lab	Department of Chemistry and Bioscience	Aalborg University	Denmark	Danish Covid-19 Genome Consortium	https://www.gisaid.org/	NA	NA	2021-01-10	NA
hCoV-19/Denmark/DCGC-23368/2020	betacoronavirus	EPI_ISL_793022	NA	2020-12-21	Europe	Denmark	Hovedstaden	NA	Europe	Denmark	Hovedstaden	genome	29782	Human	unknown	unknown	NA	B.1.177.21	GV	Department of Virus and Microbiological Special Diagnostics	Statens Serum Institut	Copenhagen	Denmark	Albertsen Lab	Department of Chemistry and Bioscience	Aalborg University	Denmark	Danish Covid-19 Genome Consortium	https://www.gisaid.org/	NA	NA	2021-01-10	NA
hCoV-19/Denmark/DCGC-23554/2020	betacoronavirus	EPI_ISL_793021	NA	2020-12-21	Europe	Denmark	Sjaelland	NA	Europe	Denmark	Sjaelland	genome	29782	Human	unknown	unknown	NA	B.1.177.21	GV	Department of Virus and Microbiological Special Diagnostics	Statens Serum Institut	Copenhagen	Denmark	Albertsen Lab	Department of Chemistry and Bioscience	Aalborg University	Denmark	Danish Covid-19 Genome Consortium	https://www.gisaid.org/	NA	NA	2021-01-10	NA
hCoV-19/Denmark/DCGC-23674/2020	betacoronavirus	EPI_ISL_793020	NA	2020-12-21	Europe	Denmark	Hovedstaden	NA	Europe	Denmark	Hovedstaden	genome	29782	Human	unknown	unknown	NA	B.1.177.21	GV	Department of Virus and Microbiological Special Diagnostics	Statens Serum Institut	Copenhagen	Denmark	Albertsen Lab	Department of Chemistry and Bioscience	Aalborg University	Denmark	Danish Covid-19 Genome Consortium	https://www.gisaid.org/	NA	NA	2021-01-10	NA
hCoV-19/Denmark/DCGC-23656/2020	betacoronavirus	EPI_ISL_793019	NA	2020-12-21	Europe	Denmark	Sjaelland	NA	Europe	Denmark	Sjaelland	genome	29302	Human	unknown	unknown	NA	B.1.177.70	G	Department of Virus and Microbiological Special Diagnostics	Statens Serum Institut	Copenhagen	Denmark	Albertsen Lab	Department of Chemistry and Bioscience	Aalborg University	Denmark	Danish Covid-19 Genome Consortium	https://www.gisaid.org/	NA	NA	2021-01-10	NA
hCoV-19/Denmark/DCGC-23701/2020	betacoronavirus	EPI_ISL_793018	NA	2020-12-21	Europe	Denmark	Hovedstaden	NA	Europe	Denmark	Hovedstaden	genome	29781	Human	unknown	unknown	NA	B.1.177.21	GV	Department of Virus and Microbiological Special Diagnostics	Statens Serum Institut	Copenhagen	Denmark	Albertsen Lab	Department of Chemistry and Bioscience	Aalborg University	Denmark	Danish Covid-19 Genome Consortium	https://www.gisaid.org/	NA	NA	2021-01-10	NA
hCoV-19/Denmark/DCGC-23373/2020	betacoronavirus	EPI_ISL_793017	NA	2020-12-21	Europe	Denmark	Sjaelland	NA	Europe	Denmark	Sjaelland	genome	29782	Human	unknown	unknown	NA	B.1.177.21	GV	Department of Virus and Microbiological Special Diagnostics	Statens Serum Institut	Copenhagen	Denmark	Albertsen Lab	Department of Chemistry and Bioscience	Aalborg University	Denmark	Danish Covid-19 Genome Consortium	https://www.gisaid.org/	NA	NA	2021-01-10	NA
hCoV-19/Denmark/DCGC-23346/2020	betacoronavirus	EPI_ISL_793016	NA	2020-12-21	Europe	Denmark	Hovedstaden	NA	Europe	Denmark	Hovedstaden	genome	29782	Human	unknown	unknown	NA	B.1.177.21	GV	Department of Virus and Microbiological Special Diagnostics	Statens Serum Institut	Copenhagen	Denmark	Albertsen Lab	Department of Chemistry and Bioscience	Aalborg University	Denmark	Danish Covid-19 Genome Consortium	https://www.gisaid.org/	NA	NA	2021-01-10	NA
hCoV-19/Denmark/DCGC-23343/2020	betacoronavirus	EPI_ISL_793015	NA	2020-12-21	Europe	Denmark	Sjaelland	NA	Europe	Denmark	Sjaelland	genome	29782	Human	unknown	unknown	NA	B.1.177.21	GV	Department of Virus and Microbiological Special Diagnostics	Statens Serum Institut	Copenhagen	Denmark	Albertsen Lab	Department of Chemistry and Bioscience	Aalborg University	Denmark	Danish Covid-19 Genome Consortium	https://www.gisaid.org/	NA	NA	2021-01-10	NA
hCoV-19/Denmark/DCGC-23356/2020	betacoronavirus	EPI_ISL_793014	NA	2020-12-21	Europe	Denmark	Midtjylland	NA	Europe	Denmark	Midtjylland	genome	29303	Human	unknown	unknown	NA	B.1.258.16	G	Department of Virus and Microbiological Special Diagnostics	Statens Serum Institut	Copenhagen	Denmark	Albertsen Lab	Department of Chemistry and Bioscience	Aalborg University	Denmark	Danish Covid-19 Genome Consortium	https://www.gisaid.org/	NA	NA	2021-01-10	NA
hCoV-19/Denmark/DCGC-24094/2020	betacoronavirus	EPI_ISL_792935	NA	2020-12-14	Europe	Denmark	Syddanmark	NA	Europe	Denmark	Syddanmark	genome	29782	Human	unknown	unknown	NA	B.1.1.377	GR	Department of Virus and Microbiological Special Diagnostics	Statens Serum Institut	Copenhagen	Denmark	Albertsen Lab	Department of Chemistry and Bioscience	Aalborg University	Denmark	Danish Covid-19 Genome Consortium	https://www.gisaid.org/	NA	NA	2021-01-10	NA
hCoV-19/Denmark/DCGC-24093/2020	betacoronavirus	EPI_ISL_792934	NA	2020-12-14	Europe	Denmark	Midtjylland	NA	Europe	Denmark	Midtjylland	genome	29782	Human	unknown	unknown	NA	B.1.1.433	GR	Department of Virus and Microbiological Special Diagnostics	Statens Serum Institut	Copenhagen	Denmark	Albertsen Lab	Department of Chemistry and Bioscience	Aalborg University	Denmark	Danish Covid-19 Genome Consortium	https://www.gisaid.org/	NA	NA	2021-01-10	NA
hCoV-19/Denmark/DCGC-24092/2020	betacoronavirus	EPI_ISL_792933	NA	2020-12-14	Europe	Denmark	Syddanmark	NA	Europe	Denmark	Syddanmark	genome	29782	Human	unknown	unknown	NA	B.1.177.21	GV	Department of Virus and Microbiological Special Diagnostics	Statens Serum Institut	Copenhagen	Denmark	Albertsen Lab	Department of Chemistry and Bioscience	Aalborg University	Denmark	Danish Covid-19 Genome Consortium	https://www.gisaid.org/	NA	NA	2021-01-10	NA
hCoV-19/Denmark/DCGC-24089/2020	betacoronavirus	EPI_ISL_792932	NA	2020-12-14	Europe	Denmark	Syddanmark	NA	Europe	Denmark	Syddanmark	genome	29782	Human	unknown	unknown	NA	B.1.160	GH	Department of Virus and Microbiological Special Diagnostics	Statens Serum Institut	Copenhagen	Denmark	Albertsen Lab	Department of Chemistry and Bioscience	Aalborg University	Denmark	Danish Covid-19 Genome Consortium	https://www.gisaid.org/	NA	NA	2021-01-10	NA
hCoV-19/Denmark/DCGC-24088/2020	betacoronavirus	EPI_ISL_792931	NA	2020-12-14	Europe	Denmark	Sjaelland	NA	Europe	Denmark	Sjaelland	genome	29782	Human	unknown	unknown	NA	C.19	GR	Department of Virus and Microbiological Special Diagnostics	Statens Serum Institut	Copenhagen	Denmark	Albertsen Lab	Department of Chemistry and Bioscience	Aalborg University	Denmark	Danish Covid-19 Genome Consortium	https://www.gisaid.org/	NA	NA	2021-01-10	NA
hCoV-19/Denmark/DCGC-24086/2020	betacoronavirus	EPI_ISL_792930	NA	2020-12-14	Europe	Denmark	Midtjylland	NA	Europe	Denmark	Midtjylland	genome	29782	Human	unknown	unknown	NA	B.1.1.433	GR	Department of Virus and Microbiological Special Diagnostics	Statens Serum Institut	Copenhagen	Denmark	Albertsen Lab	Department of Chemistry and Bioscience	Aalborg University	Denmark	Danish Covid-19 Genome Consortium	https://www.gisaid.org/	NA	NA	2021-01-10	NA
hCoV-19/Denmark/DCGC-24084/2020	betacoronavirus	EPI_ISL_792929	NA	2020-12-14	Europe	Denmark	Hovedstaden	NA	Europe	Denmark	Hovedstaden	genome	29782	Human	unknown	unknown	NA	B.1	G	Department of Virus and Microbiological Special Diagnostics	Statens Serum Institut	Copenhagen	Denmark	Albertsen Lab	Department of Chemistry and Bioscience	Aalborg University	Denmark	Danish Covid-19 Genome Consortium	https://www.gisaid.org/	NA	NA	2021-01-10	NA
hCoV-19/Denmark/DCGC-24082/2020	betacoronavirus	EPI_ISL_792928	NA	2020-12-14	Europe	Denmark	Hovedstaden	NA	Europe	Denmark	Hovedstaden	genome	29782	Human	unknown	unknown	NA	B.1.177	GV	Department of Virus and Microbiological Special Diagnostics	Statens Serum Institut	Copenhagen	Denmark	Albertsen Lab	Department of Chemistry and Bioscience	Aalborg University	Denmark	Danish Covid-19 Genome Consortium	https://www.gisaid.org/	NA	NA	2021-01-10	NA
hCoV-19/Denmark/DCGC-24080/2020	betacoronavirus	EPI_ISL_792927	NA	2020-12-14	Europe	Denmark	Midtjylland	NA	Europe	Denmark	Midtjylland	genome	29782	Human	unknown	unknown	NA	B.1.177.12	GV	Department of Virus and Microbiological Special Diagnostics	Statens Serum Institut	Copenhagen	Denmark	Albertsen Lab	Department of Chemistry and Bioscience	Aalborg University	Denmark	Danish Covid-19 Genome Consortium	https://www.gisaid.org/	NA	NA	2021-01-10	NA
hCoV-19/Denmark/DCGC-24079/2020	betacoronavirus	EPI_ISL_792926	NA	2020-12-14	Europe	Denmark	Hovedstaden	NA	Europe	Denmark	Hovedstaden	genome	29782	Human	unknown	unknown	NA	B.1.177.21	GV	Department of Virus and Microbiological Special Diagnostics	Statens Serum Institut	Copenhagen	Denmark	Albertsen Lab	Department of Chemistry and Bioscience	Aalborg University	Denmark	Danish Covid-19 Genome Consortium	https://www.gisaid.org/	NA	NA	2021-01-10	NA
hCoV-19/Denmark/DCGC-24078/2020	betacoronavirus	EPI_ISL_792925	NA	2020-12-14	Europe	Denmark	Hovedstaden	NA	Europe	Denmark	Hovedstaden	genome	29782	Human	unknown	unknown	NA	B.1.160	GH	Department of Virus and Microbiological Special Diagnostics	Statens Serum Institut	Copenhagen	Denmark	Albertsen Lab	Department of Chemistry and Bioscience	Aalborg University	Denmark	Danish Covid-19 Genome Consortium	https://www.gisaid.org/	NA	NA	2021-01-10	NA
hCoV-19/Denmark/DCGC-24077/2020	betacoronavirus	EPI_ISL_792924	NA	2020-12-14	Europe	Denmark	Sjaelland	NA	Europe	Denmark	Sjaelland	genome	29782	Human	unknown	unknown	NA	B.1.221	G	Department of Virus and Microbiological Special Diagnostics	Statens Serum Institut	Copenhagen	Denmark	Albertsen Lab	Department of Chemistry and Bioscience	Aalborg University	Denmark	Danish Covid-19 Genome Consortium	https://www.gisaid.org/	NA	NA	2021-01-10	NA
hCoV-19/Denmark/DCGC-24073/2020	betacoronavirus	EPI_ISL_792923	NA	2020-12-14	Europe	Denmark	Syddanmark	NA	Europe	Denmark	Syddanmark	genome	29782	Human	unknown	unknown	NA	B.1.258	G	Department of Virus and Microbiological Special Diagnostics	Statens Serum Institut	Copenhagen	Denmark	Albertsen Lab	Department of Chemistry and Bioscience	Aalborg University	Denmark	Danish Covid-19 Genome Consortium	https://www.gisaid.org/	NA	NA	2021-01-10	NA
hCoV-19/Denmark/DCGC-24072/2020	betacoronavirus	EPI_ISL_792922	NA	2020-12-14	Europe	Denmark	Syddanmark	NA	Europe	Denmark	Syddanmark	genome	29782	Human	unknown	unknown	NA	B.1.177.21	GV	Department of Virus and Microbiological Special Diagnostics	Statens Serum Institut	Copenhagen	Denmark	Albertsen Lab	Department of Chemistry and Bioscience	Aalborg University	Denmark	Danish Covid-19 Genome Consortium	https://www.gisaid.org/	NA	NA	2021-01-10	NA
hCoV-19/Denmark/DCGC-24070/2020	betacoronavirus	EPI_ISL_792921	NA	2020-12-14	Europe	Denmark	Hovedstaden	NA	Europe	Denmark	Hovedstaden	genome	29782	Human	unknown	unknown	NA	B.1.177.21	GV	Department of Virus and Microbiological Special Diagnostics	Statens Serum Institut	Copenhagen	Denmark	Albertsen Lab	Department of Chemistry and Bioscience	Aalborg University	Denmark	Danish Covid-19 Genome Consortium	https://www.gisaid.org/	NA	NA	2021-01-10	NA
hCoV-19/Denmark/DCGC-24069/2020	betacoronavirus	EPI_ISL_792920	NA	2020-12-14	Europe	Denmark	Midtjylland	NA	Europe	Denmark	Midtjylland	genome	29782	Human	unknown	unknown	NA	B.1.177.82	GV	Department of Virus and Microbiological Special Diagnostics	Statens Serum Institut	Copenhagen	Denmark	Albertsen Lab	Department of Chemistry and Bioscience	Aalborg University	Denmark	Danish Covid-19 Genome Consortium	https://www.gisaid.org/	NA	NA	2021-01-10	NA
hCoV-19/Denmark/DCGC-24067/2020	betacoronavirus	EPI_ISL_792919	NA	2020-12-14	Europe	Denmark	Hovedstaden	NA	Europe	Denmark	Hovedstaden	genome	29782	Human	unknown	unknown	NA	B.1.1.70	GR	Department of Virus and Microbiological Special Diagnostics	Statens Serum Institut	Copenhagen	Denmark	Albertsen Lab	Department of Chemistry and Bioscience	Aalborg University	Denmark	Danish Covid-19 Genome Consortium	https://www.gisaid.org/	NA	NA	2021-01-10	NA
hCoV-19/Denmark/DCGC-24062/2020	betacoronavirus	EPI_ISL_792918	NA	2020-12-14	Europe	Denmark	Sjaelland	NA	Europe	Denmark	Sjaelland	genome	29782	Human	unknown	unknown	NA	B.1.177.21	GV	Department of Virus and Microbiological Special Diagnostics	Statens Serum Institut	Copenhagen	Denmark	Albertsen Lab	Department of Chemistry and Bioscience	Aalborg University	Denmark	Danish Covid-19 Genome Consortium	https://www.gisaid.org/	NA	NA	2021-01-10	NA
hCoV-19/Denmark/DCGC-24061/2020	betacoronavirus	EPI_ISL_792917	NA	2020-12-14	Europe	Denmark	Midtjylland	NA	Europe	Denmark	Midtjylland	genome	29782	Human	unknown	unknown	NA	B.1.1.433	GR	Department of Virus and Microbiological Special Diagnostics	Statens Serum Institut	Copenhagen	Denmark	Albertsen Lab	Department of Chemistry and Bioscience	Aalborg University	Denmark	Danish Covid-19 Genome Consortium	https://www.gisaid.org/	NA	NA	2021-01-10	NA
hCoV-19/Denmark/DCGC-24060/2020	betacoronavirus	EPI_ISL_792916	NA	2020-12-14	Europe	Denmark	Midtjylland	NA	Europe	Denmark	Midtjylland	genome	29782	Human	unknown	unknown	NA	B.1.221	G	Department of Virus and Microbiological Special Diagnostics	Statens Serum Institut	Copenhagen	Denmark	Albertsen Lab	Department of Chemistry and Bioscience	Aalborg University	Denmark	Danish Covid-19 Genome Consortium	https://www.gisaid.org/	NA	NA	2021-01-10	NA
hCoV-19/Denmark/DCGC-24059/2020	betacoronavirus	EPI_ISL_792915	NA	2020-12-14	Europe	Denmark	Hovedstaden	NA	Europe	Denmark	Hovedstaden	genome	29782	Human	unknown	unknown	NA	B.1.177.12	GV	Department of Virus and Microbiological Special Diagnostics	Statens Serum Institut	Copenhagen	Denmark	Albertsen Lab	Department of Chemistry and Bioscience	Aalborg University	Denmark	Danish Covid-19 Genome Consortium	https://www.gisaid.org/	NA	NA	2021-01-10	NA
hCoV-19/Denmark/DCGC-24054/2020	betacoronavirus	EPI_ISL_792914	NA	2020-12-14	Europe	Denmark	Hovedstaden	NA	Europe	Denmark	Hovedstaden	genome	29782	Human	unknown	unknown	NA	B.1.177.12	GV	Department of Virus and Microbiological Special Diagnostics	Statens Serum Institut	Copenhagen	Denmark	Albertsen Lab	Department of Chemistry and Bioscience	Aalborg University	Denmark	Danish Covid-19 Genome Consortium	https://www.gisaid.org/	NA	NA	2021-01-10	NA
hCoV-19/Denmark/DCGC-24053/2020	betacoronavirus	EPI_ISL_792913	NA	2020-12-14	Europe	Denmark	Sjaelland	NA	Europe	Denmark	Sjaelland	genome	29782	Human	unknown	unknown	NA	B.1.1.70	GR	Department of Virus and Microbiological Special Diagnostics	Statens Serum Institut	Copenhagen	Denmark	Albertsen Lab	Department of Chemistry and Bioscience	Aalborg University	Denmark	Danish Covid-19 Genome Consortium	https://www.gisaid.org/	NA	NA	2021-01-10	NA
hCoV-19/Denmark/DCGC-24048/2020	betacoronavirus	EPI_ISL_792912	NA	2020-12-14	Europe	Denmark	Hovedstaden	NA	Europe	Denmark	Hovedstaden	genome	29782	Human	unknown	unknown	NA	B.1.177.21	GV	Department of Virus and Microbiological Special Diagnostics	Statens Serum Institut	Copenhagen	Denmark	Albertsen Lab	Department of Chemistry and Bioscience	Aalborg University	Denmark	Danish Covid-19 Genome Consortium	https://www.gisaid.org/	NA	NA	2021-01-10	NA
hCoV-19/Denmark/DCGC-24045/2020	betacoronavirus	EPI_ISL_792911	NA	2020-12-14	Europe	Denmark	Hovedstaden	NA	Europe	Denmark	Hovedstaden	genome	29782	Human	unknown	unknown	NA	B.1.177.21	GV	Department of Virus and Microbiological Special Diagnostics	Statens Serum Institut	Copenhagen	Denmark	Albertsen Lab	Department of Chemistry and Bioscience	Aalborg University	Denmark	Danish Covid-19 Genome Consortium	https://www.gisaid.org/	NA	NA	2021-01-10	NA
hCoV-19/Denmark/DCGC-24044/2020	betacoronavirus	EPI_ISL_792910	NA	2020-12-14	Europe	Denmark	Sjaelland	NA	Europe	Denmark	Sjaelland	genome	29782	Human	unknown	unknown	NA	B.1.177.21	GV	Department of Virus and Microbiological Special Diagnostics	Statens Serum Institut	Copenhagen	Denmark	Albertsen Lab	Department of Chemistry and Bioscience	Aalborg University	Denmark	Danish Covid-19 Genome Consortium	https://www.gisaid.org/	NA	NA	2021-01-10	NA
hCoV-19/Denmark/DCGC-24043/2020	betacoronavirus	EPI_ISL_792909	NA	2020-12-14	Europe	Denmark	Syddanmark	NA	Europe	Denmark	Syddanmark	genome	29782	Human	unknown	unknown	NA	B.1.221	G	Department of Virus and Microbiological Special Diagnostics	Statens Serum Institut	Copenhagen	Denmark	Albertsen Lab	Department of Chemistry and Bioscience	Aalborg University	Denmark	Danish Covid-19 Genome Consortium	https://www.gisaid.org/	NA	NA	2021-01-10	NA
hCoV-19/Denmark/DCGC-24042/2020	betacoronavirus	EPI_ISL_792908	NA	2020-12-14	Europe	Denmark	Hovedstaden	NA	Europe	Denmark	Hovedstaden	genome	29782	Human	unknown	unknown	NA	B.1.177.21	GV	Department of Virus and Microbiological Special Diagnostics	Statens Serum Institut	Copenhagen	Denmark	Albertsen Lab	Department of Chemistry and Bioscience	Aalborg University	Denmark	Danish Covid-19 Genome Consortium	https://www.gisaid.org/	NA	NA	2021-01-10	NA
hCoV-19/Denmark/DCGC-24040/2020	betacoronavirus	EPI_ISL_792907	NA	2020-12-14	Europe	Denmark	Syddanmark	NA	Europe	Denmark	Syddanmark	genome	29782	Human	unknown	unknown	NA	AD.1	GR	Department of Virus and Microbiological Special Diagnostics	Statens Serum Institut	Copenhagen	Denmark	Albertsen Lab	Department of Chemistry and Bioscience	Aalborg University	Denmark	Danish Covid-19 Genome Consortium	https://www.gisaid.org/	NA	NA	2021-01-10	NA
hCoV-19/Denmark/DCGC-24039/2020	betacoronavirus	EPI_ISL_792906	NA	2020-12-14	Europe	Denmark	Hovedstaden	NA	Europe	Denmark	Hovedstaden	genome	29782	Human	unknown	unknown	NA	B.1.160	GH	Department of Virus and Microbiological Special Diagnostics	Statens Serum Institut	Copenhagen	Denmark	Albertsen Lab	Department of Chemistry and Bioscience	Aalborg University	Denmark	Danish Covid-19 Genome Consortium	https://www.gisaid.org/	NA	NA	2021-01-10	NA
hCoV-19/Denmark/DCGC-24038/2020	betacoronavirus	EPI_ISL_792905	NA	2020-12-14	Europe	Denmark	Hovedstaden	NA	Europe	Denmark	Hovedstaden	genome	29782	Human	unknown	unknown	NA	B.1.177.21	GV	Department of Virus and Microbiological Special Diagnostics	Statens Serum Institut	Copenhagen	Denmark	Albertsen Lab	Department of Chemistry and Bioscience	Aalborg University	Denmark	Danish Covid-19 Genome Consortium	https://www.gisaid.org/	NA	NA	2021-01-10	NA
hCoV-19/Denmark/DCGC-24037/2020	betacoronavirus	EPI_ISL_792904	NA	2020-12-14	Europe	Denmark	Syddanmark	NA	Europe	Denmark	Syddanmark	genome	29782	Human	unknown	unknown	NA	B.1.177.12	GV	Department of Virus and Microbiological Special Diagnostics	Statens Serum Institut	Copenhagen	Denmark	Albertsen Lab	Department of Chemistry and Bioscience	Aalborg University	Denmark	Danish Covid-19 Genome Consortium	https://www.gisaid.org/	NA	NA	2021-01-10	NA
hCoV-19/Denmark/DCGC-24035/2020	betacoronavirus	EPI_ISL_792903	NA	2020-12-14	Europe	Denmark	Hovedstaden	NA	Europe	Denmark	Hovedstaden	genome	29782	Human	unknown	unknown	NA	B.1.177.12	GV	Department of Virus and Microbiological Special Diagnostics	Statens Serum Institut	Copenhagen	Denmark	Albertsen Lab	Department of Chemistry and Bioscience	Aalborg University	Denmark	Danish Covid-19 Genome Consortium	https://www.gisaid.org/	NA	NA	2021-01-10	NA
hCoV-19/Denmark/DCGC-24034/2020	betacoronavirus	EPI_ISL_792902	NA	2020-12-14	Europe	Denmark	Syddanmark	NA	Europe	Denmark	Syddanmark	genome	29782	Human	unknown	unknown	NA	B.1.177.21	GV	Department of Virus and Microbiological Special Diagnostics	Statens Serum Institut	Copenhagen	Denmark	Albertsen Lab	Department of Chemistry and Bioscience	Aalborg University	Denmark	Danish Covid-19 Genome Consortium	https://www.gisaid.org/	NA	NA	2021-01-10	NA
hCoV-19/Denmark/DCGC-24032/2020	betacoronavirus	EPI_ISL_792901	NA	2020-12-14	Europe	Denmark	Syddanmark	NA	Europe	Denmark	Syddanmark	genome	29782	Human	unknown	unknown	NA	B.1.177.12	GV	Department of Virus and Microbiological Special Diagnostics	Statens Serum Institut	Copenhagen	Denmark	Albertsen Lab	Department of Chemistry and Bioscience	Aalborg University	Denmark	Danish Covid-19 Genome Consortium	https://www.gisaid.org/	NA	NA	2021-01-10	NA
hCoV-19/Denmark/DCGC-24030/2020	betacoronavirus	EPI_ISL_792900	NA	2020-12-14	Europe	Denmark	Hovedstaden	NA	Europe	Denmark	Hovedstaden	genome	29782	Human	unknown	unknown	NA	B.1.1.70	GR	Department of Virus and Microbiological Special Diagnostics	Statens Serum Institut	Copenhagen	Denmark	Albertsen Lab	Department of Chemistry and Bioscience	Aalborg University	Denmark	Danish Covid-19 Genome Consortium	https://www.gisaid.org/	NA	NA	2021-01-10	NA
hCoV-19/Denmark/DCGC-24029/2020	betacoronavirus	EPI_ISL_792899	NA	2020-12-14	Europe	Denmark	Sjaelland	NA	Europe	Denmark	Sjaelland	genome	29782	Human	unknown	unknown	NA	B.1.221	G	Department of Virus and Microbiological Special Diagnostics	Statens Serum Institut	Copenhagen	Denmark	Albertsen Lab	Department of Chemistry and Bioscience	Aalborg University	Denmark	Danish Covid-19 Genome Consortium	https://www.gisaid.org/	NA	NA	2021-01-10	NA
hCoV-19/Denmark/DCGC-24028/2020	betacoronavirus	EPI_ISL_792898	NA	2020-12-14	Europe	Denmark	Hovedstaden	NA	Europe	Denmark	Hovedstaden	genome	29782	Human	unknown	unknown	NA	B.1.221	G	Department of Virus and Microbiological Special Diagnostics	Statens Serum Institut	Copenhagen	Denmark	Albertsen Lab	Department of Chemistry and Bioscience	Aalborg University	Denmark	Danish Covid-19 Genome Consortium	https://www.gisaid.org/	NA	NA	2021-01-10	NA
hCoV-19/Denmark/DCGC-24027/2020	betacoronavirus	EPI_ISL_792897	NA	2020-12-14	Europe	Denmark	Midtjylland	NA	Europe	Denmark	Midtjylland	genome	29782	Human	unknown	unknown	NA	B.1.160.17	GH	Department of Virus and Microbiological Special Diagnostics	Statens Serum Institut	Copenhagen	Denmark	Albertsen Lab	Department of Chemistry and Bioscience	Aalborg University	Denmark	Danish Covid-19 Genome Consortium	https://www.gisaid.org/	NA	NA	2021-01-10	NA
hCoV-19/Denmark/DCGC-24025/2020	betacoronavirus	EPI_ISL_792896	NA	2020-12-14	Europe	Denmark	Syddanmark	NA	Europe	Denmark	Syddanmark	genome	29782	Human	unknown	unknown	NA	B.1.177.12	GV	Department of Virus and Microbiological Special Diagnostics	Statens Serum Institut	Copenhagen	Denmark	Albertsen Lab	Department of Chemistry and Bioscience	Aalborg University	Denmark	Danish Covid-19 Genome Consortium	https://www.gisaid.org/	NA	NA	2021-01-10	NA
hCoV-19/Denmark/DCGC-24023/2020	betacoronavirus	EPI_ISL_792895	NA	2020-12-14	Europe	Denmark	Sjaelland	NA	Europe	Denmark	Sjaelland	genome	29782	Human	unknown	unknown	NA	B.1.177.21	GV	Department of Virus and Microbiological Special Diagnostics	Statens Serum Institut	Copenhagen	Denmark	Albertsen Lab	Department of Chemistry and Bioscience	Aalborg University	Denmark	Danish Covid-19 Genome Consortium	https://www.gisaid.org/	NA	NA	2021-01-10	NA
hCoV-19/Denmark/DCGC-24018/2020	betacoronavirus	EPI_ISL_792894	NA	2020-12-14	Europe	Denmark	Syddanmark	NA	Europe	Denmark	Syddanmark	genome	29782	Human	unknown	unknown	NA	B.1.177.21	GV	Department of Virus and Microbiological Special Diagnostics	Statens Serum Institut	Copenhagen	Denmark	Albertsen Lab	Department of Chemistry and Bioscience	Aalborg University	Denmark	Danish Covid-19 Genome Consortium	https://www.gisaid.org/	NA	NA	2021-01-10	NA
hCoV-19/Denmark/DCGC-24016/2020	betacoronavirus	EPI_ISL_792893	NA	2020-12-14	Europe	Denmark	Hovedstaden	NA	Europe	Denmark	Hovedstaden	genome	29782	Human	unknown	unknown	NA	B.1.221.3	G	Department of Virus and Microbiological Special Diagnostics	Statens Serum Institut	Copenhagen	Denmark	Albertsen Lab	Department of Chemistry and Bioscience	Aalborg University	Denmark	Danish Covid-19 Genome Consortium	https://www.gisaid.org/	NA	NA	2021-01-10	NA
hCoV-19/Denmark/DCGC-24014/2020	betacoronavirus	EPI_ISL_792892	NA	2020-12-14	Europe	Denmark	Hovedstaden	NA	Europe	Denmark	Hovedstaden	genome	29782	Human	unknown	unknown	NA	B.1.160	GH	Department of Virus and Microbiological Special Diagnostics	Statens Serum Institut	Copenhagen	Denmark	Albertsen Lab	Department of Chemistry and Bioscience	Aalborg University	Denmark	Danish Covid-19 Genome Consortium	https://www.gisaid.org/	NA	NA	2021-01-10	NA
hCoV-19/Denmark/DCGC-24011/2020	betacoronavirus	EPI_ISL_792891	NA	2020-12-14	Europe	Denmark	Sjaelland	NA	Europe	Denmark	Sjaelland	genome	29782	Human	unknown	unknown	NA	B.1	G	Department of Virus and Microbiological Special Diagnostics	Statens Serum Institut	Copenhagen	Denmark	Albertsen Lab	Department of Chemistry and Bioscience	Aalborg University	Denmark	Danish Covid-19 Genome Consortium	https://www.gisaid.org/	NA	NA	2021-01-10	NA
hCoV-19/Denmark/DCGC-24010/2020	betacoronavirus	EPI_ISL_792890	NA	2020-12-14	Europe	Denmark	Midtjylland	NA	Europe	Denmark	Midtjylland	genome	29782	Human	unknown	unknown	NA	B.1.177.21	GV	Department of Virus and Microbiological Special Diagnostics	Statens Serum Institut	Copenhagen	Denmark	Albertsen Lab	Department of Chemistry and Bioscience	Aalborg University	Denmark	Danish Covid-19 Genome Consortium	https://www.gisaid.org/	NA	NA	2021-01-10	NA
hCoV-19/Denmark/DCGC-24009/2020	betacoronavirus	EPI_ISL_792889	NA	2020-12-14	Europe	Denmark	Sjaelland	NA	Europe	Denmark	Sjaelland	genome	29782	Human	unknown	unknown	NA	B.1.160	GH	Department of Virus and Microbiological Special Diagnostics	Statens Serum Institut	Copenhagen	Denmark	Albertsen Lab	Department of Chemistry and Bioscience	Aalborg University	Denmark	Danish Covid-19 Genome Consortium	https://www.gisaid.org/	NA	NA	2021-01-10	NA
hCoV-19/Denmark/DCGC-24008/2020	betacoronavirus	EPI_ISL_792888	NA	2020-12-14	Europe	Denmark	Sjaelland	NA	Europe	Denmark	Sjaelland	genome	29782	Human	unknown	unknown	NA	B.1.221	G	Department of Virus and Microbiological Special Diagnostics	Statens Serum Institut	Copenhagen	Denmark	Albertsen Lab	Department of Chemistry and Bioscience	Aalborg University	Denmark	Danish Covid-19 Genome Consortium	https://www.gisaid.org/	NA	NA	2021-01-10	NA
hCoV-19/Denmark/DCGC-24006/2020	betacoronavirus	EPI_ISL_792887	NA	2020-12-14	Europe	Denmark	Hovedstaden	NA	Europe	Denmark	Hovedstaden	genome	29782	Human	unknown	unknown	NA	B.1.534	GR	Department of Virus and Microbiological Special Diagnostics	Statens Serum Institut	Copenhagen	Denmark	Albertsen Lab	Department of Chemistry and Bioscience	Aalborg University	Denmark	Danish Covid-19 Genome Consortium	https://www.gisaid.org/	NA	NA	2021-01-10	NA
hCoV-19/Denmark/DCGC-24005/2020	betacoronavirus	EPI_ISL_792886	NA	2020-12-14	Europe	Denmark	Sjaelland	NA	Europe	Denmark	Sjaelland	genome	29782	Human	unknown	unknown	NA	B.1.258.16	G	Department of Virus and Microbiological Special Diagnostics	Statens Serum Institut	Copenhagen	Denmark	Albertsen Lab	Department of Chemistry and Bioscience	Aalborg University	Denmark	Danish Covid-19 Genome Consortium	https://www.gisaid.org/	NA	NA	2021-01-10	NA
hCoV-19/Denmark/DCGC-24004/2020	betacoronavirus	EPI_ISL_792885	NA	2020-12-14	Europe	Denmark	Hovedstaden	NA	Europe	Denmark	Hovedstaden	genome	29782	Human	unknown	unknown	NA	B.1.177.21	GV	Department of Virus and Microbiological Special Diagnostics	Statens Serum Institut	Copenhagen	Denmark	Albertsen Lab	Department of Chemistry and Bioscience	Aalborg University	Denmark	Danish Covid-19 Genome Consortium	https://www.gisaid.org/	NA	NA	2021-01-10	NA
hCoV-19/Denmark/DCGC-24003/2020	betacoronavirus	EPI_ISL_792884	NA	2020-12-14	Europe	Denmark	Hovedstaden	NA	Europe	Denmark	Hovedstaden	genome	29782	Human	unknown	unknown	NA	B.1.221.3	G	Department of Virus and Microbiological Special Diagnostics	Statens Serum Institut	Copenhagen	Denmark	Albertsen Lab	Department of Chemistry and Bioscience	Aalborg University	Denmark	Danish Covid-19 Genome Consortium	https://www.gisaid.org/	NA	NA	2021-01-10	NA
hCoV-19/Denmark/DCGC-24002/2020	betacoronavirus	EPI_ISL_792883	NA	2020-12-14	Europe	Denmark	Midtjylland	NA	Europe	Denmark	Midtjylland	genome	29782	Human	unknown	unknown	NA	B.1.177.21	GV	Department of Virus and Microbiological Special Diagnostics	Statens Serum Institut	Copenhagen	Denmark	Albertsen Lab	Department of Chemistry and Bioscience	Aalborg University	Denmark	Danish Covid-19 Genome Consortium	https://www.gisaid.org/	NA	NA	2021-01-10	NA
hCoV-19/Denmark/DCGC-24001/2020	betacoronavirus	EPI_ISL_792882	NA	2020-12-14	Europe	Denmark	Hovedstaden	NA	Europe	Denmark	Hovedstaden	genome	29782	Human	unknown	unknown	NA	B.1.177	GV	Department of Virus and Microbiological Special Diagnostics	Statens Serum Institut	Copenhagen	Denmark	Albertsen Lab	Department of Chemistry and Bioscience	Aalborg University	Denmark	Danish Covid-19 Genome Consortium	https://www.gisaid.org/	NA	NA	2021-01-10	NA
hCoV-19/Denmark/DCGC-23999/2020	betacoronavirus	EPI_ISL_792881	NA	2020-12-14	Europe	Denmark	Syddanmark	NA	Europe	Denmark	Syddanmark	genome	29782	Human	unknown	unknown	NA	B.1.177.21	GV	Department of Virus and Microbiological Special Diagnostics	Statens Serum Institut	Copenhagen	Denmark	Albertsen Lab	Department of Chemistry and Bioscience	Aalborg University	Denmark	Danish Covid-19 Genome Consortium	https://www.gisaid.org/	NA	NA	2021-01-10	NA
hCoV-19/Denmark/DCGC-23998/2020	betacoronavirus	EPI_ISL_792880	NA	2020-12-14	Europe	Denmark	Hovedstaden	NA	Europe	Denmark	Hovedstaden	genome	29782	Human	unknown	unknown	NA	B.1.177.21	GV	Department of Virus and Microbiological Special Diagnostics	Statens Serum Institut	Copenhagen	Denmark	Albertsen Lab	Department of Chemistry and Bioscience	Aalborg University	Denmark	Danish Covid-19 Genome Consortium	https://www.gisaid.org/	NA	NA	2021-01-10	NA
hCoV-19/Denmark/DCGC-23996/2020	betacoronavirus	EPI_ISL_792879	NA	2020-12-14	Europe	Denmark	Sjaelland	NA	Europe	Denmark	Sjaelland	genome	29782	Human	unknown	unknown	NA	B.1.177.21	GV	Department of Virus and Microbiological Special Diagnostics	Statens Serum Institut	Copenhagen	Denmark	Albertsen Lab	Department of Chemistry and Bioscience	Aalborg University	Denmark	Danish Covid-19 Genome Consortium	https://www.gisaid.org/	NA	NA	2021-01-10	NA
hCoV-19/Denmark/DCGC-23995/2020	betacoronavirus	EPI_ISL_792878	NA	2020-12-14	Europe	Denmark	Hovedstaden	NA	Europe	Denmark	Hovedstaden	genome	29782	Human	unknown	unknown	NA	B.1.177.35	GV	Department of Virus and Microbiological Special Diagnostics	Statens Serum Institut	Copenhagen	Denmark	Albertsen Lab	Department of Chemistry and Bioscience	Aalborg University	Denmark	Danish Covid-19 Genome Consortium	https://www.gisaid.org/	NA	NA	2021-01-10	NA
hCoV-19/Denmark/DCGC-23994/2020	betacoronavirus	EPI_ISL_792877	NA	2020-12-14	Europe	Denmark	Hovedstaden	NA	Europe	Denmark	Hovedstaden	genome	29782	Human	unknown	unknown	NA	B.1.1.153	GR	Department of Virus and Microbiological Special Diagnostics	Statens Serum Institut	Copenhagen	Denmark	Albertsen Lab	Department of Chemistry and Bioscience	Aalborg University	Denmark	Danish Covid-19 Genome Consortium	https://www.gisaid.org/	NA	NA	2021-01-10	NA
hCoV-19/Denmark/DCGC-23992/2020	betacoronavirus	EPI_ISL_792876	NA	2020-12-14	Europe	Denmark	Hovedstaden	NA	Europe	Denmark	Hovedstaden	genome	29782	Human	unknown	unknown	NA	B.1.177.42	GV	Department of Virus and Microbiological Special Diagnostics	Statens Serum Institut	Copenhagen	Denmark	Albertsen Lab	Department of Chemistry and Bioscience	Aalborg University	Denmark	Danish Covid-19 Genome Consortium	https://www.gisaid.org/	NA	NA	2021-01-10	NA
hCoV-19/Denmark/DCGC-23991/2020	betacoronavirus	EPI_ISL_792875	NA	2020-12-14	Europe	Denmark	Hovedstaden	NA	Europe	Denmark	Hovedstaden	genome	29782	Human	unknown	unknown	NA	B.1.177.21	GV	Department of Virus and Microbiological Special Diagnostics	Statens Serum Institut	Copenhagen	Denmark	Albertsen Lab	Department of Chemistry and Bioscience	Aalborg University	Denmark	Danish Covid-19 Genome Consortium	https://www.gisaid.org/	NA	NA	2021-01-10	NA
hCoV-19/Denmark/DCGC-23990/2020	betacoronavirus	EPI_ISL_792874	NA	2020-12-14	Europe	Denmark	Midtjylland	NA	Europe	Denmark	Midtjylland	genome	29782	Human	unknown	unknown	NA	B.1.221.3	G	Department of Virus and Microbiological Special Diagnostics	Statens Serum Institut	Copenhagen	Denmark	Albertsen Lab	Department of Chemistry and Bioscience	Aalborg University	Denmark	Danish Covid-19 Genome Consortium	https://www.gisaid.org/	NA	NA	2021-01-10	NA
hCoV-19/Denmark/DCGC-23989/2020	betacoronavirus	EPI_ISL_792873	NA	2020-12-14	Europe	Denmark	Hovedstaden	NA	Europe	Denmark	Hovedstaden	genome	29782	Human	unknown	unknown	NA	B.1.177.70	GV	Department of Virus and Microbiological Special Diagnostics	Statens Serum Institut	Copenhagen	Denmark	Albertsen Lab	Department of Chemistry and Bioscience	Aalborg University	Denmark	Danish Covid-19 Genome Consortium	https://www.gisaid.org/	NA	NA	2021-01-10	NA
hCoV-19/Denmark/DCGC-23985/2020	betacoronavirus	EPI_ISL_792872	NA	2020-12-14	Europe	Denmark	Syddanmark	NA	Europe	Denmark	Syddanmark	genome	29782	Human	unknown	unknown	NA	B.1.258.15	G	Department of Virus and Microbiological Special Diagnostics	Statens Serum Institut	Copenhagen	Denmark	Albertsen Lab	Department of Chemistry and Bioscience	Aalborg University	Denmark	Danish Covid-19 Genome Consortium	https://www.gisaid.org/	NA	NA	2021-01-10	NA
hCoV-19/Denmark/DCGC-23983/2020	betacoronavirus	EPI_ISL_792871	NA	2020-12-14	Europe	Denmark	Hovedstaden	NA	Europe	Denmark	Hovedstaden	genome	29782	Human	unknown	unknown	NA	B.1.177.42	GV	Department of Virus and Microbiological Special Diagnostics	Statens Serum Institut	Copenhagen	Denmark	Albertsen Lab	Department of Chemistry and Bioscience	Aalborg University	Denmark	Danish Covid-19 Genome Consortium	https://www.gisaid.org/	NA	NA	2021-01-10	NA
hCoV-19/Denmark/DCGC-23980/2020	betacoronavirus	EPI_ISL_792870	NA	2020-12-14	Europe	Denmark	Midtjylland	NA	Europe	Denmark	Midtjylland	genome	29782	Human	unknown	unknown	NA	B.1.177.82	GV	Department of Virus and Microbiological Special Diagnostics	Statens Serum Institut	Copenhagen	Denmark	Albertsen Lab	Department of Chemistry and Bioscience	Aalborg University	Denmark	Danish Covid-19 Genome Consortium	https://www.gisaid.org/	NA	NA	2021-01-10	NA
hCoV-19/Denmark/DCGC-23978/2020	betacoronavirus	EPI_ISL_792869	NA	2020-12-14	Europe	Denmark	Hovedstaden	NA	Europe	Denmark	Hovedstaden	genome	29782	Human	unknown	unknown	NA	B.1.177.12	GV	Department of Virus and Microbiological Special Diagnostics	Statens Serum Institut	Copenhagen	Denmark	Albertsen Lab	Department of Chemistry and Bioscience	Aalborg University	Denmark	Danish Covid-19 Genome Consortium	https://www.gisaid.org/	NA	NA	2021-01-10	NA
hCoV-19/Denmark/DCGC-23973/2020	betacoronavirus	EPI_ISL_792868	NA	2020-12-14	Europe	Denmark	Hovedstaden	NA	Europe	Denmark	Hovedstaden	genome	29782	Human	unknown	unknown	NA	B.1.177.21	GV	Department of Virus and Microbiological Special Diagnostics	Statens Serum Institut	Copenhagen	Denmark	Albertsen Lab	Department of Chemistry and Bioscience	Aalborg University	Denmark	Danish Covid-19 Genome Consortium	https://www.gisaid.org/	NA	NA	2021-01-10	NA
hCoV-19/Denmark/DCGC-23971/2020	betacoronavirus	EPI_ISL_792867	NA	2020-12-14	Europe	Denmark	Hovedstaden	NA	Europe	Denmark	Hovedstaden	genome	29782	Human	unknown	unknown	NA	B.1.177.42	GV	Department of Virus and Microbiological Special Diagnostics	Statens Serum Institut	Copenhagen	Denmark	Albertsen Lab	Department of Chemistry and Bioscience	Aalborg University	Denmark	Danish Covid-19 Genome Consortium	https://www.gisaid.org/	NA	NA	2021-01-10	NA
hCoV-19/Denmark/DCGC-23970/2020	betacoronavirus	EPI_ISL_792866	NA	2020-12-14	Europe	Denmark	Hovedstaden	NA	Europe	Denmark	Hovedstaden	genome	29782	Human	unknown	unknown	NA	B.1.177.21	GV	Department of Virus and Microbiological Special Diagnostics	Statens Serum Institut	Copenhagen	Denmark	Albertsen Lab	Department of Chemistry and Bioscience	Aalborg University	Denmark	Danish Covid-19 Genome Consortium	https://www.gisaid.org/	NA	NA	2021-01-10	NA
hCoV-19/Denmark/DCGC-23969/2020	betacoronavirus	EPI_ISL_792865	NA	2020-12-14	Europe	Denmark	Hovedstaden	NA	Europe	Denmark	Hovedstaden	genome	29782	Human	unknown	unknown	NA	B.1.221	G	Department of Virus and Microbiological Special Diagnostics	Statens Serum Institut	Copenhagen	Denmark	Albertsen Lab	Department of Chemistry and Bioscience	Aalborg University	Denmark	Danish Covid-19 Genome Consortium	https://www.gisaid.org/	NA	NA	2021-01-10	NA
hCoV-19/Denmark/DCGC-23968/2020	betacoronavirus	EPI_ISL_792864	NA	2020-12-14	Europe	Denmark	Sjaelland	NA	Europe	Denmark	Sjaelland	genome	29782	Human	unknown	unknown	NA	B.1.177.21	GV	Department of Virus and Microbiological Special Diagnostics	Statens Serum Institut	Copenhagen	Denmark	Albertsen Lab	Department of Chemistry and Bioscience	Aalborg University	Denmark	Danish Covid-19 Genome Consortium	https://www.gisaid.org/	NA	NA	2021-01-10	NA
hCoV-19/Denmark/DCGC-23967/2020	betacoronavirus	EPI_ISL_792863	NA	2020-12-14	Europe	Denmark	Hovedstaden	NA	Europe	Denmark	Hovedstaden	genome	29782	Human	unknown	unknown	NA	B.1.221	G	Department of Virus and Microbiological Special Diagnostics	Statens Serum Institut	Copenhagen	Denmark	Albertsen Lab	Department of Chemistry and Bioscience	Aalborg University	Denmark	Danish Covid-19 Genome Consortium	https://www.gisaid.org/	NA	NA	2021-01-10	NA
hCoV-19/Denmark/DCGC-23966/2020	betacoronavirus	EPI_ISL_792862	NA	2020-12-14	Europe	Denmark	Hovedstaden	NA	Europe	Denmark	Hovedstaden	genome	29782	Human	unknown	unknown	NA	B.1.177.21	GV	Department of Virus and Microbiological Special Diagnostics	Statens Serum Institut	Copenhagen	Denmark	Albertsen Lab	Department of Chemistry and Bioscience	Aalborg University	Denmark	Danish Covid-19 Genome Consortium	https://www.gisaid.org/	NA	NA	2021-01-10	NA
hCoV-19/Denmark/DCGC-23962/2020	betacoronavirus	EPI_ISL_792861	NA	2020-12-14	Europe	Denmark	Hovedstaden	NA	Europe	Denmark	Hovedstaden	genome	29782	Human	unknown	unknown	NA	B.1.177	GV	Department of Virus and Microbiological Special Diagnostics	Statens Serum Institut	Copenhagen	Denmark	Albertsen Lab	Department of Chemistry and Bioscience	Aalborg University	Denmark	Danish Covid-19 Genome Consortium	https://www.gisaid.org/	NA	NA	2021-01-10	NA
hCoV-19/Denmark/DCGC-23958/2020	betacoronavirus	EPI_ISL_792860	NA	2020-12-14	Europe	Denmark	Sjaelland	NA	Europe	Denmark	Sjaelland	genome	29782	Human	unknown	unknown	NA	B.1.177.21	GV	Department of Virus and Microbiological Special Diagnostics	Statens Serum Institut	Copenhagen	Denmark	Albertsen Lab	Department of Chemistry and Bioscience	Aalborg University	Denmark	Danish Covid-19 Genome Consortium	https://www.gisaid.org/	NA	NA	2021-01-10	NA
hCoV-19/Denmark/DCGC-23957/2020	betacoronavirus	EPI_ISL_792859	NA	2020-12-14	Europe	Denmark	Syddanmark	NA	Europe	Denmark	Syddanmark	genome	29782	Human	unknown	unknown	NA	B.1.177.21	GV	Department of Virus and Microbiological Special Diagnostics	Statens Serum Institut	Copenhagen	Denmark	Albertsen Lab	Department of Chemistry and Bioscience	Aalborg University	Denmark	Danish Covid-19 Genome Consortium	https://www.gisaid.org/	NA	NA	2021-01-10	NA
hCoV-19/Denmark/DCGC-23954/2020	betacoronavirus	EPI_ISL_792858	NA	2020-12-14	Europe	Denmark	Sjaelland	NA	Europe	Denmark	Sjaelland	genome	29782	Human	unknown	unknown	NA	B.1.221	G	Department of Virus and Microbiological Special Diagnostics	Statens Serum Institut	Copenhagen	Denmark	Albertsen Lab	Department of Chemistry and Bioscience	Aalborg University	Denmark	Danish Covid-19 Genome Consortium	https://www.gisaid.org/	NA	NA	2021-01-10	NA
hCoV-19/Denmark/DCGC-23953/2020	betacoronavirus	EPI_ISL_792857	NA	2020-12-14	Europe	Denmark	Nordjylland	NA	Europe	Denmark	Nordjylland	genome	29782	Human	unknown	unknown	NA	B.1.177.12	GV	Department of Virus and Microbiological Special Diagnostics	Statens Serum Institut	Copenhagen	Denmark	Albertsen Lab	Department of Chemistry and Bioscience	Aalborg University	Denmark	Danish Covid-19 Genome Consortium	https://www.gisaid.org/	NA	NA	2021-01-10	NA
hCoV-19/Denmark/DCGC-23952/2020	betacoronavirus	EPI_ISL_792856	NA	2020-12-14	Europe	Denmark	Hovedstaden	NA	Europe	Denmark	Hovedstaden	genome	29782	Human	unknown	unknown	NA	B.1.221	G	Department of Virus and Microbiological Special Diagnostics	Statens Serum Institut	Copenhagen	Denmark	Albertsen Lab	Department of Chemistry and Bioscience	Aalborg University	Denmark	Danish Covid-19 Genome Consortium	https://www.gisaid.org/	NA	NA	2021-01-10	NA
hCoV-19/Denmark/DCGC-23950/2020	betacoronavirus	EPI_ISL_792855	NA	2020-12-14	Europe	Denmark	Hovedstaden	NA	Europe	Denmark	Hovedstaden	genome	29782	Human	unknown	unknown	NA	B.1.177.12	GV	Department of Virus and Microbiological Special Diagnostics	Statens Serum Institut	Copenhagen	Denmark	Albertsen Lab	Department of Chemistry and Bioscience	Aalborg University	Denmark	Danish Covid-19 Genome Consortium	https://www.gisaid.org/	NA	NA	2021-01-10	NA
hCoV-19/Denmark/DCGC-23949/2020	betacoronavirus	EPI_ISL_792854	NA	2020-12-14	Europe	Denmark	Hovedstaden	NA	Europe	Denmark	Hovedstaden	genome	29782	Human	unknown	unknown	NA	B.1.1.377	GR	Department of Virus and Microbiological Special Diagnostics	Statens Serum Institut	Copenhagen	Denmark	Albertsen Lab	Department of Chemistry and Bioscience	Aalborg University	Denmark	Danish Covid-19 Genome Consortium	https://www.gisaid.org/	NA	NA	2021-01-10	NA
hCoV-19/Denmark/DCGC-23948/2020	betacoronavirus	EPI_ISL_792853	NA	2020-12-14	Europe	Denmark	Hovedstaden	NA	Europe	Denmark	Hovedstaden	genome	29782	Human	unknown	unknown	NA	B.1.177.21	GV	Department of Virus and Microbiological Special Diagnostics	Statens Serum Institut	Copenhagen	Denmark	Albertsen Lab	Department of Chemistry and Bioscience	Aalborg University	Denmark	Danish Covid-19 Genome Consortium	https://www.gisaid.org/	NA	NA	2021-01-10	NA
hCoV-19/Denmark/DCGC-23946/2020	betacoronavirus	EPI_ISL_792852	NA	2020-12-14	Europe	Denmark	Sjaelland	NA	Europe	Denmark	Sjaelland	genome	29782	Human	unknown	unknown	NA	B.1.177.42	GV	Department of Virus and Microbiological Special Diagnostics	Statens Serum Institut	Copenhagen	Denmark	Albertsen Lab	Department of Chemistry and Bioscience	Aalborg University	Denmark	Danish Covid-19 Genome Consortium	https://www.gisaid.org/	NA	NA	2021-01-10	NA
hCoV-19/Denmark/DCGC-23945/2020	betacoronavirus	EPI_ISL_792851	NA	2020-12-14	Europe	Denmark	Hovedstaden	NA	Europe	Denmark	Hovedstaden	genome	29782	Human	unknown	unknown	NA	B.1.177.21	GV	Department of Virus and Microbiological Special Diagnostics	Statens Serum Institut	Copenhagen	Denmark	Albertsen Lab	Department of Chemistry and Bioscience	Aalborg University	Denmark	Danish Covid-19 Genome Consortium	https://www.gisaid.org/	NA	NA	2021-01-10	NA
hCoV-19/Denmark/DCGC-23943/2020	betacoronavirus	EPI_ISL_792850	NA	2020-12-14	Europe	Denmark	Hovedstaden	NA	Europe	Denmark	Hovedstaden	genome	29782	Human	unknown	unknown	NA	B.1.177.12	GV	Department of Virus and Microbiological Special Diagnostics	Statens Serum Institut	Copenhagen	Denmark	Albertsen Lab	Department of Chemistry and Bioscience	Aalborg University	Denmark	Danish Covid-19 Genome Consortium	https://www.gisaid.org/	NA	NA	2021-01-10	NA
hCoV-19/Denmark/DCGC-23939/2020	betacoronavirus	EPI_ISL_792849	NA	2020-12-14	Europe	Denmark	Hovedstaden	NA	Europe	Denmark	Hovedstaden	genome	29782	Human	unknown	unknown	NA	B.1	G	Department of Virus and Microbiological Special Diagnostics	Statens Serum Institut	Copenhagen	Denmark	Albertsen Lab	Department of Chemistry and Bioscience	Aalborg University	Denmark	Danish Covid-19 Genome Consortium	https://www.gisaid.org/	NA	NA	2021-01-10	NA
hCoV-19/Denmark/DCGC-23938/2020	betacoronavirus	EPI_ISL_792848	NA	2020-12-14	Europe	Denmark	Hovedstaden	NA	Europe	Denmark	Hovedstaden	genome	29782	Human	unknown	unknown	NA	B.1.160	GH	Department of Virus and Microbiological Special Diagnostics	Statens Serum Institut	Copenhagen	Denmark	Albertsen Lab	Department of Chemistry and Bioscience	Aalborg University	Denmark	Danish Covid-19 Genome Consortium	https://www.gisaid.org/	NA	NA	2021-01-10	NA
hCoV-19/Denmark/DCGC-24083/2020	betacoronavirus	EPI_ISL_792846	NA	2020-12-14	Europe	Denmark	Hovedstaden	NA	Europe	Denmark	Hovedstaden	genome	29781	Human	unknown	unknown	NA	B.1.177.21	GV	Department of Virus and Microbiological Special Diagnostics	Statens Serum Institut	Copenhagen	Denmark	Albertsen Lab	Department of Chemistry and Bioscience	Aalborg University	Denmark	Danish Covid-19 Genome Consortium	https://www.gisaid.org/	NA	NA	2021-01-10	NA
hCoV-19/Denmark/DCGC-24046/2020	betacoronavirus	EPI_ISL_792844	NA	2020-12-14	Europe	Denmark	Sjaelland	NA	Europe	Denmark	Sjaelland	genome	29781	Human	unknown	unknown	NA	B.1.160	GH	Department of Virus and Microbiological Special Diagnostics	Statens Serum Institut	Copenhagen	Denmark	Albertsen Lab	Department of Chemistry and Bioscience	Aalborg University	Denmark	Danish Covid-19 Genome Consortium	https://www.gisaid.org/	NA	NA	2021-01-10	NA
hCoV-19/Denmark/DCGC-24075/2020	betacoronavirus	EPI_ISL_792841	NA	2020-12-14	Europe	Denmark	Midtjylland	NA	Europe	Denmark	Midtjylland	genome	29781	Human	unknown	unknown	NA	B.1.160.8	GH	Department of Virus and Microbiological Special Diagnostics	Statens Serum Institut	Copenhagen	Denmark	Albertsen Lab	Department of Chemistry and Bioscience	Aalborg University	Denmark	Danish Covid-19 Genome Consortium	https://www.gisaid.org/	NA	NA	2021-01-10	NA
hCoV-19/Denmark/DCGC-23986/2020	betacoronavirus	EPI_ISL_792840	NA	2020-12-14	Europe	Denmark	Sjaelland	NA	Europe	Denmark	Sjaelland	genome	29781	Human	unknown	unknown	NA	B.1.160.8	GH	Department of Virus and Microbiological Special Diagnostics	Statens Serum Institut	Copenhagen	Denmark	Albertsen Lab	Department of Chemistry and Bioscience	Aalborg University	Denmark	Danish Covid-19 Genome Consortium	https://www.gisaid.org/	NA	NA	2021-01-10	NA
hCoV-19/Denmark/DCGC-24085/2020	betacoronavirus	EPI_ISL_792834	NA	2020-12-14	Europe	Denmark	Midtjylland	NA	Europe	Denmark	Midtjylland	genome	29779	Human	unknown	unknown	NA	B.1.160.24	GH	Department of Virus and Microbiological Special Diagnostics	Statens Serum Institut	Copenhagen	Denmark	Albertsen Lab	Department of Chemistry and Bioscience	Aalborg University	Denmark	Danish Covid-19 Genome Consortium	https://www.gisaid.org/	NA	NA	2021-01-10	NA
hCoV-19/Denmark/DCGC-24065/2020	betacoronavirus	EPI_ISL_792830	NA	2020-12-14	Europe	Denmark	Midtjylland	NA	Europe	Denmark	Midtjylland	genome	29752	Human	unknown	unknown	NA	B.1.258.11	G	Department of Virus and Microbiological Special Diagnostics	Statens Serum Institut	Copenhagen	Denmark	Albertsen Lab	Department of Chemistry and Bioscience	Aalborg University	Denmark	Danish Covid-19 Genome Consortium	https://www.gisaid.org/	NA	NA	2021-01-10	NA
hCoV-19/Denmark/DCGC-23963/2020	betacoronavirus	EPI_ISL_792829	NA	2020-12-14	Europe	Denmark	Hovedstaden	NA	Europe	Denmark	Hovedstaden	genome	29752	Human	unknown	unknown	NA	B.1.258.11	G	Department of Virus and Microbiological Special Diagnostics	Statens Serum Institut	Copenhagen	Denmark	Albertsen Lab	Department of Chemistry and Bioscience	Aalborg University	Denmark	Danish Covid-19 Genome Consortium	https://www.gisaid.org/	NA	NA	2021-01-10	NA
hCoV-19/Denmark/DCGC-24090/2020	betacoronavirus	EPI_ISL_792818	NA	2020-12-14	Europe	Denmark	Nordjylland	NA	Europe	Denmark	Nordjylland	genome	29776	Human	unknown	unknown	NA	B.1.258.11	G	Department of Virus and Microbiological Special Diagnostics	Statens Serum Institut	Copenhagen	Denmark	Albertsen Lab	Department of Chemistry and Bioscience	Aalborg University	Denmark	Danish Covid-19 Genome Consortium	https://www.gisaid.org/	NA	NA	2021-01-10	NA
hCoV-19/Denmark/DCGC-24076/2020	betacoronavirus	EPI_ISL_792817	NA	2020-12-14	Europe	Denmark	Midtjylland	NA	Europe	Denmark	Midtjylland	genome	29776	Human	unknown	unknown	NA	B.1.258	G	Department of Virus and Microbiological Special Diagnostics	Statens Serum Institut	Copenhagen	Denmark	Albertsen Lab	Department of Chemistry and Bioscience	Aalborg University	Denmark	Danish Covid-19 Genome Consortium	https://www.gisaid.org/	NA	NA	2021-01-10	NA
hCoV-19/Denmark/DCGC-24063/2020	betacoronavirus	EPI_ISL_792816	NA	2020-12-14	Europe	Denmark	Hovedstaden	NA	Europe	Denmark	Hovedstaden	genome	29776	Human	unknown	unknown	NA	B.1.258.11	G	Department of Virus and Microbiological Special Diagnostics	Statens Serum Institut	Copenhagen	Denmark	Albertsen Lab	Department of Chemistry and Bioscience	Aalborg University	Denmark	Danish Covid-19 Genome Consortium	https://www.gisaid.org/	NA	NA	2021-01-10	NA
hCoV-19/Denmark/DCGC-24051/2020	betacoronavirus	EPI_ISL_792815	NA	2020-12-14	Europe	Denmark	Syddanmark	NA	Europe	Denmark	Syddanmark	genome	29776	Human	unknown	unknown	NA	B.1.258.11	G	Department of Virus and Microbiological Special Diagnostics	Statens Serum Institut	Copenhagen	Denmark	Albertsen Lab	Department of Chemistry and Bioscience	Aalborg University	Denmark	Danish Covid-19 Genome Consortium	https://www.gisaid.org/	NA	NA	2021-01-10	NA
hCoV-19/Denmark/DCGC-24047/2020	betacoronavirus	EPI_ISL_792814	NA	2020-12-14	Europe	Denmark	Hovedstaden	NA	Europe	Denmark	Hovedstaden	genome	29776	Human	unknown	unknown	NA	B.1.258	G	Department of Virus and Microbiological Special Diagnostics	Statens Serum Institut	Copenhagen	Denmark	Albertsen Lab	Department of Chemistry and Bioscience	Aalborg University	Denmark	Danish Covid-19 Genome Consortium	https://www.gisaid.org/	NA	NA	2021-01-10	NA
hCoV-19/Denmark/DCGC-24021/2020	betacoronavirus	EPI_ISL_792813	NA	2020-12-14	Europe	Denmark	Syddanmark	NA	Europe	Denmark	Syddanmark	genome	29776	Human	unknown	unknown	NA	B.1.258.11	G	Department of Virus and Microbiological Special Diagnostics	Statens Serum Institut	Copenhagen	Denmark	Albertsen Lab	Department of Chemistry and Bioscience	Aalborg University	Denmark	Danish Covid-19 Genome Consortium	https://www.gisaid.org/	NA	NA	2021-01-10	NA
hCoV-19/Denmark/DCGC-24017/2020	betacoronavirus	EPI_ISL_792812	NA	2020-12-14	Europe	Denmark	Hovedstaden	NA	Europe	Denmark	Hovedstaden	genome	29776	Human	unknown	unknown	NA	B.1.258	G	Department of Virus and Microbiological Special Diagnostics	Statens Serum Institut	Copenhagen	Denmark	Albertsen Lab	Department of Chemistry and Bioscience	Aalborg University	Denmark	Danish Covid-19 Genome Consortium	https://www.gisaid.org/	NA	NA	2021-01-10	NA
hCoV-19/Denmark/DCGC-24015/2020	betacoronavirus	EPI_ISL_792811	NA	2020-12-14	Europe	Denmark	Sjaelland	NA	Europe	Denmark	Sjaelland	genome	29776	Human	unknown	unknown	NA	B.1.258.11	G	Department of Virus and Microbiological Special Diagnostics	Statens Serum Institut	Copenhagen	Denmark	Albertsen Lab	Department of Chemistry and Bioscience	Aalborg University	Denmark	Danish Covid-19 Genome Consortium	https://www.gisaid.org/	NA	NA	2021-01-10	NA
hCoV-19/Denmark/DCGC-24013/2020	betacoronavirus	EPI_ISL_792810	NA	2020-12-14	Europe	Denmark	Syddanmark	NA	Europe	Denmark	Syddanmark	genome	29776	Human	unknown	unknown	NA	B.1.258	G	Department of Virus and Microbiological Special Diagnostics	Statens Serum Institut	Copenhagen	Denmark	Albertsen Lab	Department of Chemistry and Bioscience	Aalborg University	Denmark	Danish Covid-19 Genome Consortium	https://www.gisaid.org/	NA	NA	2021-01-10	NA
hCoV-19/Denmark/DCGC-24012/2020	betacoronavirus	EPI_ISL_792809	NA	2020-12-14	Europe	Denmark	Hovedstaden	NA	Europe	Denmark	Hovedstaden	genome	29776	Human	unknown	unknown	NA	B.1.258	G	Department of Virus and Microbiological Special Diagnostics	Statens Serum Institut	Copenhagen	Denmark	Albertsen Lab	Department of Chemistry and Bioscience	Aalborg University	Denmark	Danish Covid-19 Genome Consortium	https://www.gisaid.org/	NA	NA	2021-01-10	NA
hCoV-19/Denmark/DCGC-24007/2020	betacoronavirus	EPI_ISL_792808	NA	2020-12-14	Europe	Denmark	Syddanmark	NA	Europe	Denmark	Syddanmark	genome	29776	Human	unknown	unknown	NA	B.1.258	G	Department of Virus and Microbiological Special Diagnostics	Statens Serum Institut	Copenhagen	Denmark	Albertsen Lab	Department of Chemistry and Bioscience	Aalborg University	Denmark	Danish Covid-19 Genome Consortium	https://www.gisaid.org/	NA	NA	2021-01-10	NA
hCoV-19/Denmark/DCGC-23993/2020	betacoronavirus	EPI_ISL_792807	NA	2020-12-14	Europe	Denmark	Midtjylland	NA	Europe	Denmark	Midtjylland	genome	29776	Human	unknown	unknown	NA	B.1.258.11	G	Department of Virus and Microbiological Special Diagnostics	Statens Serum Institut	Copenhagen	Denmark	Albertsen Lab	Department of Chemistry and Bioscience	Aalborg University	Denmark	Danish Covid-19 Genome Consortium	https://www.gisaid.org/	NA	NA	2021-01-10	NA
hCoV-19/Denmark/DCGC-23987/2020	betacoronavirus	EPI_ISL_792806	NA	2020-12-14	Europe	Denmark	Midtjylland	NA	Europe	Denmark	Midtjylland	genome	29776	Human	unknown	unknown	NA	B.1.258.11	G	Department of Virus and Microbiological Special Diagnostics	Statens Serum Institut	Copenhagen	Denmark	Albertsen Lab	Department of Chemistry and Bioscience	Aalborg University	Denmark	Danish Covid-19 Genome Consortium	https://www.gisaid.org/	NA	NA	2021-01-10	NA
hCoV-19/Denmark/DCGC-23981/2020	betacoronavirus	EPI_ISL_792805	NA	2020-12-14	Europe	Denmark	Hovedstaden	NA	Europe	Denmark	Hovedstaden	genome	29776	Human	unknown	unknown	NA	B.1.258.11	G	Department of Virus and Microbiological Special Diagnostics	Statens Serum Institut	Copenhagen	Denmark	Albertsen Lab	Department of Chemistry and Bioscience	Aalborg University	Denmark	Danish Covid-19 Genome Consortium	https://www.gisaid.org/	NA	NA	2021-01-10	NA
hCoV-19/Denmark/DCGC-23975/2020	betacoronavirus	EPI_ISL_792804	NA	2020-12-14	Europe	Denmark	Hovedstaden	NA	Europe	Denmark	Hovedstaden	genome	29776	Human	unknown	unknown	NA	B.1.258	G	Department of Virus and Microbiological Special Diagnostics	Statens Serum Institut	Copenhagen	Denmark	Albertsen Lab	Department of Chemistry and Bioscience	Aalborg University	Denmark	Danish Covid-19 Genome Consortium	https://www.gisaid.org/	NA	NA	2021-01-10	NA
hCoV-19/Denmark/DCGC-23974/2020	betacoronavirus	EPI_ISL_792803	NA	2020-12-14	Europe	Denmark	Hovedstaden	NA	Europe	Denmark	Hovedstaden	genome	29776	Human	unknown	unknown	NA	B.1.258	G	Department of Virus and Microbiological Special Diagnostics	Statens Serum Institut	Copenhagen	Denmark	Albertsen Lab	Department of Chemistry and Bioscience	Aalborg University	Denmark	Danish Covid-19 Genome Consortium	https://www.gisaid.org/	NA	NA	2021-01-10	NA
hCoV-19/Denmark/DCGC-23972/2020	betacoronavirus	EPI_ISL_792802	NA	2020-12-14	Europe	Denmark	Hovedstaden	NA	Europe	Denmark	Hovedstaden	genome	29776	Human	unknown	unknown	NA	B.1.258.11	G	Department of Virus and Microbiological Special Diagnostics	Statens Serum Institut	Copenhagen	Denmark	Albertsen Lab	Department of Chemistry and Bioscience	Aalborg University	Denmark	Danish Covid-19 Genome Consortium	https://www.gisaid.org/	NA	NA	2021-01-10	NA
hCoV-19/Denmark/DCGC-23965/2020	betacoronavirus	EPI_ISL_792801	NA	2020-12-14	Europe	Denmark	Syddanmark	NA	Europe	Denmark	Syddanmark	genome	29776	Human	unknown	unknown	NA	B.1.258	G	Department of Virus and Microbiological Special Diagnostics	Statens Serum Institut	Copenhagen	Denmark	Albertsen Lab	Department of Chemistry and Bioscience	Aalborg University	Denmark	Danish Covid-19 Genome Consortium	https://www.gisaid.org/	NA	NA	2021-01-10	NA
hCoV-19/Denmark/DCGC-23960/2020	betacoronavirus	EPI_ISL_792800	NA	2020-12-14	Europe	Denmark	Hovedstaden	NA	Europe	Denmark	Hovedstaden	genome	29776	Human	unknown	unknown	NA	B.1.258.11	G	Department of Virus and Microbiological Special Diagnostics	Statens Serum Institut	Copenhagen	Denmark	Albertsen Lab	Department of Chemistry and Bioscience	Aalborg University	Denmark	Danish Covid-19 Genome Consortium	https://www.gisaid.org/	NA	NA	2021-01-10	NA
hCoV-19/Denmark/DCGC-23951/2020	betacoronavirus	EPI_ISL_792799	NA	2020-12-14	Europe	Denmark	Hovedstaden	NA	Europe	Denmark	Hovedstaden	genome	29776	Human	unknown	unknown	NA	B.1.258	G	Department of Virus and Microbiological Special Diagnostics	Statens Serum Institut	Copenhagen	Denmark	Albertsen Lab	Department of Chemistry and Bioscience	Aalborg University	Denmark	Danish Covid-19 Genome Consortium	https://www.gisaid.org/	NA	NA	2021-01-10	NA
hCoV-19/Denmark/DCGC-24036/2020	betacoronavirus	EPI_ISL_792797	NA	2020-12-14	Europe	Denmark	Hovedstaden	NA	Europe	Denmark	Hovedstaden	genome	29773	Human	unknown	unknown	NA	B.1.1.70	GR	Department of Virus and Microbiological Special Diagnostics	Statens Serum Institut	Copenhagen	Denmark	Albertsen Lab	Department of Chemistry and Bioscience	Aalborg University	Denmark	Danish Covid-19 Genome Consortium	https://www.gisaid.org/	NA	NA	2021-01-10	NA
hCoV-19/Denmark/DCGC-23956/2020	betacoronavirus	EPI_ISL_792796	NA	2020-12-14	Europe	Denmark	Syddanmark	NA	Europe	Denmark	Syddanmark	genome	29773	Human	unknown	unknown	NA	B.1.177	GV	Department of Virus and Microbiological Special Diagnostics	Statens Serum Institut	Copenhagen	Denmark	Albertsen Lab	Department of Chemistry and Bioscience	Aalborg University	Denmark	Danish Covid-19 Genome Consortium	https://www.gisaid.org/	NA	NA	2021-01-10	NA
hCoV-19/Denmark/DCGC-23942/2020	betacoronavirus	EPI_ISL_792795	NA	2020-12-14	Europe	Denmark	Syddanmark	NA	Europe	Denmark	Syddanmark	genome	29773	Human	unknown	unknown	NA	B.1.160.17	GH	Department of Virus and Microbiological Special Diagnostics	Statens Serum Institut	Copenhagen	Denmark	Albertsen Lab	Department of Chemistry and Bioscience	Aalborg University	Denmark	Danish Covid-19 Genome Consortium	https://www.gisaid.org/	NA	NA	2021-01-10	NA
hCoV-19/Denmark/DCGC-24068/2020	betacoronavirus	EPI_ISL_792792	NA	2020-12-14	Europe	Denmark	Syddanmark	NA	Europe	Denmark	Syddanmark	genome	29782	Human	unknown	unknown	NA	AD.1	GR	Department of Virus and Microbiological Special Diagnostics	Statens Serum Institut	Copenhagen	Denmark	Albertsen Lab	Department of Chemistry and Bioscience	Aalborg University	Denmark	Danish Covid-19 Genome Consortium	https://www.gisaid.org/	NA	NA	2021-01-10	NA
hCoV-19/Denmark/DCGC-23984/2020	betacoronavirus	EPI_ISL_792791	NA	2020-12-14	Europe	Denmark	Hovedstaden	NA	Europe	Denmark	Hovedstaden	genome	29782	Human	unknown	unknown	NA	B.1.258.16	G	Department of Virus and Microbiological Special Diagnostics	Statens Serum Institut	Copenhagen	Denmark	Albertsen Lab	Department of Chemistry and Bioscience	Aalborg University	Denmark	Danish Covid-19 Genome Consortium	https://www.gisaid.org/	NA	NA	2021-01-10	NA
hCoV-19/Denmark/DCGC-24020/2020	betacoronavirus	EPI_ISL_792790	NA	2020-12-14	Europe	Denmark	Syddanmark	NA	Europe	Denmark	Syddanmark	genome	29782	Human	unknown	unknown	NA	B.1.177.21	GV	Department of Virus and Microbiological Special Diagnostics	Statens Serum Institut	Copenhagen	Denmark	Albertsen Lab	Department of Chemistry and Bioscience	Aalborg University	Denmark	Danish Covid-19 Genome Consortium	https://www.gisaid.org/	NA	NA	2021-01-10	NA
hCoV-19/Denmark/DCGC-23940/2020	betacoronavirus	EPI_ISL_792787	NA	2020-12-14	Europe	Denmark	Sjaelland	NA	Europe	Denmark	Sjaelland	genome	29782	Human	unknown	unknown	NA	B.1.177.21	GV	Department of Virus and Microbiological Special Diagnostics	Statens Serum Institut	Copenhagen	Denmark	Albertsen Lab	Department of Chemistry and Bioscience	Aalborg University	Denmark	Danish Covid-19 Genome Consortium	https://www.gisaid.org/	NA	NA	2021-01-10	NA
hCoV-19/Denmark/DCGC-23982/2020	betacoronavirus	EPI_ISL_792781	NA	2020-12-14	Europe	Denmark	Hovedstaden	NA	Europe	Denmark	Hovedstaden	genome	29782	Human	unknown	unknown	NA	B.1.177.21	GV	Department of Virus and Microbiological Special Diagnostics	Statens Serum Institut	Copenhagen	Denmark	Albertsen Lab	Department of Chemistry and Bioscience	Aalborg University	Denmark	Danish Covid-19 Genome Consortium	https://www.gisaid.org/	NA	NA	2021-01-10	NA
hCoV-19/Denmark/DCGC-24087/2020	betacoronavirus	EPI_ISL_792774	NA	2020-12-14	Europe	Denmark	Syddanmark	NA	Europe	Denmark	Syddanmark	genome	29782	Human	unknown	unknown	NA	B.1.177.86	GV	Department of Virus and Microbiological Special Diagnostics	Statens Serum Institut	Copenhagen	Denmark	Albertsen Lab	Department of Chemistry and Bioscience	Aalborg University	Denmark	Danish Covid-19 Genome Consortium	https://www.gisaid.org/	NA	NA	2021-01-10	NA
hCoV-19/Denmark/DCGC-24066/2020	betacoronavirus	EPI_ISL_792773	NA	2020-12-14	Europe	Denmark	Midtjylland	NA	Europe	Denmark	Midtjylland	genome	29782	Human	unknown	unknown	NA	B.1.177.86	GV	Department of Virus and Microbiological Special Diagnostics	Statens Serum Institut	Copenhagen	Denmark	Albertsen Lab	Department of Chemistry and Bioscience	Aalborg University	Denmark	Danish Covid-19 Genome Consortium	https://www.gisaid.org/	NA	NA	2021-01-10	NA
hCoV-19/Denmark/DCGC-24064/2020	betacoronavirus	EPI_ISL_792772	NA	2020-12-14	Europe	Denmark	Hovedstaden	NA	Europe	Denmark	Hovedstaden	genome	29782	Human	unknown	unknown	NA	B.1.177.86	GV	Department of Virus and Microbiological Special Diagnostics	Statens Serum Institut	Copenhagen	Denmark	Albertsen Lab	Department of Chemistry and Bioscience	Aalborg University	Denmark	Danish Covid-19 Genome Consortium	https://www.gisaid.org/	NA	NA	2021-01-10	NA
hCoV-19/Denmark/DCGC-24056/2020	betacoronavirus	EPI_ISL_792771	NA	2020-12-14	Europe	Denmark	Hovedstaden	NA	Europe	Denmark	Hovedstaden	genome	29782	Human	unknown	unknown	NA	B.1.177.86	GV	Department of Virus and Microbiological Special Diagnostics	Statens Serum Institut	Copenhagen	Denmark	Albertsen Lab	Department of Chemistry and Bioscience	Aalborg University	Denmark	Danish Covid-19 Genome Consortium	https://www.gisaid.org/	NA	NA	2021-01-10	NA
hCoV-19/Denmark/DCGC-24026/2020	betacoronavirus	EPI_ISL_792770	NA	2020-12-14	Europe	Denmark	Midtjylland	NA	Europe	Denmark	Midtjylland	genome	29782	Human	unknown	unknown	NA	B.1.177.86	GV	Department of Virus and Microbiological Special Diagnostics	Statens Serum Institut	Copenhagen	Denmark	Albertsen Lab	Department of Chemistry and Bioscience	Aalborg University	Denmark	Danish Covid-19 Genome Consortium	https://www.gisaid.org/	NA	NA	2021-01-10	NA
hCoV-19/Denmark/DCGC-24022/2020	betacoronavirus	EPI_ISL_792769	NA	2020-12-14	Europe	Denmark	Sjaelland	NA	Europe	Denmark	Sjaelland	genome	29782	Human	unknown	unknown	NA	B.1.177.86	GV	Department of Virus and Microbiological Special Diagnostics	Statens Serum Institut	Copenhagen	Denmark	Albertsen Lab	Department of Chemistry and Bioscience	Aalborg University	Denmark	Danish Covid-19 Genome Consortium	https://www.gisaid.org/	NA	NA	2021-01-10	NA
hCoV-19/Denmark/DCGC-23997/2020	betacoronavirus	EPI_ISL_792768	NA	2020-12-14	Europe	Denmark	Midtjylland	NA	Europe	Denmark	Midtjylland	genome	29782	Human	unknown	unknown	NA	B.1.177.86	GV	Department of Virus and Microbiological Special Diagnostics	Statens Serum Institut	Copenhagen	Denmark	Albertsen Lab	Department of Chemistry and Bioscience	Aalborg University	Denmark	Danish Covid-19 Genome Consortium	https://www.gisaid.org/	NA	NA	2021-01-10	NA
hCoV-19/Denmark/DCGC-23964/2020	betacoronavirus	EPI_ISL_792767	NA	2020-12-14	Europe	Denmark	Midtjylland	NA	Europe	Denmark	Midtjylland	genome	29782	Human	unknown	unknown	NA	B.1.177.86	GV	Department of Virus and Microbiological Special Diagnostics	Statens Serum Institut	Copenhagen	Denmark	Albertsen Lab	Department of Chemistry and Bioscience	Aalborg University	Denmark	Danish Covid-19 Genome Consortium	https://www.gisaid.org/	NA	NA	2021-01-10	NA
hCoV-19/Denmark/DCGC-23961/2020	betacoronavirus	EPI_ISL_792766	NA	2020-12-14	Europe	Denmark	Syddanmark	NA	Europe	Denmark	Syddanmark	genome	29782	Human	unknown	unknown	NA	B.1.177.86	GV	Department of Virus and Microbiological Special Diagnostics	Statens Serum Institut	Copenhagen	Denmark	Albertsen Lab	Department of Chemistry and Bioscience	Aalborg University	Denmark	Danish Covid-19 Genome Consortium	https://www.gisaid.org/	NA	NA	2021-01-10	NA
hCoV-19/Denmark/DCGC-23976/2020	betacoronavirus	EPI_ISL_792765	NA	2020-12-14	Europe	Denmark	Syddanmark	NA	Europe	Denmark	Syddanmark	genome	29763	Human	unknown	unknown	NA	B.1.1.7	GRY	Department of Virus and Microbiological Special Diagnostics	Statens Serum Institut	Copenhagen	Denmark	Albertsen Lab	Department of Chemistry and Bioscience	Aalborg University	Denmark	Danish Covid-19 Genome Consortium	https://www.gisaid.org/	NA	NA	2021-01-10	NA
hCoV-19/Denmark/DCGC-23933/2020	betacoronavirus	EPI_ISL_792764	NA	2020-12-14	Europe	Denmark	Syddanmark	NA	Europe	Denmark	Syddanmark	genome	29763	Human	unknown	unknown	NA	B.1.1.7	GRY	Department of Virus and Microbiological Special Diagnostics	Statens Serum Institut	Copenhagen	Denmark	Albertsen Lab	Department of Chemistry and Bioscience	Aalborg University	Denmark	Danish Covid-19 Genome Consortium	https://www.gisaid.org/	NA	NA	2021-01-10	NA
hCoV-19/Denmark/DCGC-23959/2020	betacoronavirus	EPI_ISL_792763	NA	2020-12-14	Europe	Denmark	Sjaelland	NA	Europe	Denmark	Sjaelland	genome	28871	Human	unknown	unknown	NA	B.1.177.21	GV	Department of Virus and Microbiological Special Diagnostics	Statens Serum Institut	Copenhagen	Denmark	Albertsen Lab	Department of Chemistry and Bioscience	Aalborg University	Denmark	Danish Covid-19 Genome Consortium	https://www.gisaid.org/	NA	NA	2021-01-10	NA
hCoV-19/Denmark/DCGC-23979/2020	betacoronavirus	EPI_ISL_792761	NA	2020-12-14	Europe	Denmark	Hovedstaden	NA	Europe	Denmark	Hovedstaden	genome	29776	Human	unknown	unknown	NA	B.1.258.11	G	Department of Virus and Microbiological Special Diagnostics	Statens Serum Institut	Copenhagen	Denmark	Albertsen Lab	Department of Chemistry and Bioscience	Aalborg University	Denmark	Danish Covid-19 Genome Consortium	https://www.gisaid.org/	NA	NA	2021-01-10	NA
hCoV-19/Denmark/DCGC-24095/2020	betacoronavirus	EPI_ISL_792760	NA	2020-12-14	Europe	Denmark	Midtjylland	NA	Europe	Denmark	Midtjylland	genome	29782	Human	unknown	unknown	NA	B.1.177.86	GV	Department of Virus and Microbiological Special Diagnostics	Statens Serum Institut	Copenhagen	Denmark	Albertsen Lab	Department of Chemistry and Bioscience	Aalborg University	Denmark	Danish Covid-19 Genome Consortium	https://www.gisaid.org/	NA	NA	2021-01-10	NA
hCoV-19/Denmark/DCGC-23955/2020	betacoronavirus	EPI_ISL_792757	NA	2020-12-14	Europe	Denmark	Sjaelland	NA	Europe	Denmark	Sjaelland	genome	29782	Human	unknown	unknown	NA	B.1.258.16	G	Department of Virus and Microbiological Special Diagnostics	Statens Serum Institut	Copenhagen	Denmark	Albertsen Lab	Department of Chemistry and Bioscience	Aalborg University	Denmark	Danish Covid-19 Genome Consortium	https://www.gisaid.org/	NA	NA	2021-01-10	NA
hCoV-19/Denmark/DCGC-23936/2020	betacoronavirus	EPI_ISL_792756	NA	2020-12-14	Europe	Denmark	Sjaelland	NA	Europe	Denmark	Sjaelland	genome	29782	Human	unknown	unknown	NA	B.1.177.21	GV	Department of Virus and Microbiological Special Diagnostics	Statens Serum Institut	Copenhagen	Denmark	Albertsen Lab	Department of Chemistry and Bioscience	Aalborg University	Denmark	Danish Covid-19 Genome Consortium	https://www.gisaid.org/	NA	NA	2021-01-10	NA
hCoV-19/Denmark/DCGC-23977/2020	betacoronavirus	EPI_ISL_792755	NA	2020-12-14	Europe	Denmark	Hovedstaden	NA	Europe	Denmark	Hovedstaden	genome	29776	Human	unknown	unknown	NA	B.1.258.11	G	Department of Virus and Microbiological Special Diagnostics	Statens Serum Institut	Copenhagen	Denmark	Albertsen Lab	Department of Chemistry and Bioscience	Aalborg University	Denmark	Danish Covid-19 Genome Consortium	https://www.gisaid.org/	NA	NA	2021-01-10	NA
hCoV-19/Denmark/DCGC-23935/2020	betacoronavirus	EPI_ISL_792753	NA	2020-12-14	Europe	Denmark	Hovedstaden	NA	Europe	Denmark	Hovedstaden	genome	29782	Human	unknown	unknown	NA	B.1.177.60	GV	Department of Virus and Microbiological Special Diagnostics	Statens Serum Institut	Copenhagen	Denmark	Albertsen Lab	Department of Chemistry and Bioscience	Aalborg University	Denmark	Danish Covid-19 Genome Consortium	https://www.gisaid.org/	NA	NA	2021-01-10	NA
hCoV-19/Denmark/DCGC-24041/2020	betacoronavirus	EPI_ISL_792752	NA	2020-12-14	Europe	Denmark	Hovedstaden	NA	Europe	Denmark	Hovedstaden	genome	29782	Human	unknown	unknown	NA	B.1.160	GH	Department of Virus and Microbiological Special Diagnostics	Statens Serum Institut	Copenhagen	Denmark	Albertsen Lab	Department of Chemistry and Bioscience	Aalborg University	Denmark	Danish Covid-19 Genome Consortium	https://www.gisaid.org/	NA	NA	2021-01-10	NA
hCoV-19/Denmark/DCGC-24052/2020	betacoronavirus	EPI_ISL_792750	NA	2020-12-14	Europe	Denmark	Syddanmark	NA	Europe	Denmark	Syddanmark	genome	29773	Human	unknown	unknown	NA	B.1.160.17	GH	Department of Virus and Microbiological Special Diagnostics	Statens Serum Institut	Copenhagen	Denmark	Albertsen Lab	Department of Chemistry and Bioscience	Aalborg University	Denmark	Danish Covid-19 Genome Consortium	https://www.gisaid.org/	NA	NA	2021-01-10	NA
hCoV-19/Denmark/DCGC-24091/2020	betacoronavirus	EPI_ISL_792734	NA	2020-12-14	Europe	Denmark	Hovedstaden	NA	Europe	Denmark	Hovedstaden	genome	29782	Human	unknown	unknown	NA	B.1.177.21	GV	Department of Virus and Microbiological Special Diagnostics	Statens Serum Institut	Copenhagen	Denmark	Albertsen Lab	Department of Chemistry and Bioscience	Aalborg University	Denmark	Danish Covid-19 Genome Consortium	https://www.gisaid.org/	NA	NA	2021-01-10	NA
hCoV-19/Denmark/DCGC-24081/2020	betacoronavirus	EPI_ISL_792733	NA	2020-12-14	Europe	Denmark	Hovedstaden	NA	Europe	Denmark	Hovedstaden	genome	29782	Human	unknown	unknown	NA	B.1.177.21	GV	Department of Virus and Microbiological Special Diagnostics	Statens Serum Institut	Copenhagen	Denmark	Albertsen Lab	Department of Chemistry and Bioscience	Aalborg University	Denmark	Danish Covid-19 Genome Consortium	https://www.gisaid.org/	NA	NA	2021-01-10	NA
hCoV-19/Denmark/DCGC-24074/2020	betacoronavirus	EPI_ISL_792732	NA	2020-12-14	Europe	Denmark	Hovedstaden	NA	Europe	Denmark	Hovedstaden	genome	29782	Human	unknown	unknown	NA	B.1.177.21	GV	Department of Virus and Microbiological Special Diagnostics	Statens Serum Institut	Copenhagen	Denmark	Albertsen Lab	Department of Chemistry and Bioscience	Aalborg University	Denmark	Danish Covid-19 Genome Consortium	https://www.gisaid.org/	NA	NA	2021-01-10	NA
hCoV-19/Denmark/DCGC-24071/2020	betacoronavirus	EPI_ISL_792731	NA	2020-12-14	Europe	Denmark	Hovedstaden	NA	Europe	Denmark	Hovedstaden	genome	29782	Human	unknown	unknown	NA	B.1.177.21	GV	Department of Virus and Microbiological Special Diagnostics	Statens Serum Institut	Copenhagen	Denmark	Albertsen Lab	Department of Chemistry and Bioscience	Aalborg University	Denmark	Danish Covid-19 Genome Consortium	https://www.gisaid.org/	NA	NA	2021-01-10	NA
hCoV-19/Denmark/DCGC-24057/2020	betacoronavirus	EPI_ISL_792730	NA	2020-12-14	Europe	Denmark	Midtjylland	NA	Europe	Denmark	Midtjylland	genome	29782	Human	unknown	unknown	NA	B.1.177.21	GV	Department of Virus and Microbiological Special Diagnostics	Statens Serum Institut	Copenhagen	Denmark	Albertsen Lab	Department of Chemistry and Bioscience	Aalborg University	Denmark	Danish Covid-19 Genome Consortium	https://www.gisaid.org/	NA	NA	2021-01-10	NA
hCoV-19/Denmark/DCGC-24055/2020	betacoronavirus	EPI_ISL_792729	NA	2020-12-14	Europe	Denmark	Hovedstaden	NA	Europe	Denmark	Hovedstaden	genome	29782	Human	unknown	unknown	NA	B.1.177.21	GV	Department of Virus and Microbiological Special Diagnostics	Statens Serum Institut	Copenhagen	Denmark	Albertsen Lab	Department of Chemistry and Bioscience	Aalborg University	Denmark	Danish Covid-19 Genome Consortium	https://www.gisaid.org/	NA	NA	2021-01-10	NA
hCoV-19/Denmark/DCGC-24050/2020	betacoronavirus	EPI_ISL_792728	NA	2020-12-14	Europe	Denmark	Midtjylland	NA	Europe	Denmark	Midtjylland	genome	29782	Human	unknown	unknown	NA	B.1.177.21	GV	Department of Virus and Microbiological Special Diagnostics	Statens Serum Institut	Copenhagen	Denmark	Albertsen Lab	Department of Chemistry and Bioscience	Aalborg University	Denmark	Danish Covid-19 Genome Consortium	https://www.gisaid.org/	NA	NA	2021-01-10	NA
hCoV-19/Denmark/DCGC-24033/2020	betacoronavirus	EPI_ISL_792727	NA	2020-12-14	Europe	Denmark	Sjaelland	NA	Europe	Denmark	Sjaelland	genome	29782	Human	unknown	unknown	NA	B.1.177.21	GV	Department of Virus and Microbiological Special Diagnostics	Statens Serum Institut	Copenhagen	Denmark	Albertsen Lab	Department of Chemistry and Bioscience	Aalborg University	Denmark	Danish Covid-19 Genome Consortium	https://www.gisaid.org/	NA	NA	2021-01-10	NA
hCoV-19/Denmark/DCGC-24031/2020	betacoronavirus	EPI_ISL_792726	NA	2020-12-14	Europe	Denmark	Midtjylland	NA	Europe	Denmark	Midtjylland	genome	29782	Human	unknown	unknown	NA	B.1.177.21	GV	Department of Virus and Microbiological Special Diagnostics	Statens Serum Institut	Copenhagen	Denmark	Albertsen Lab	Department of Chemistry and Bioscience	Aalborg University	Denmark	Danish Covid-19 Genome Consortium	https://www.gisaid.org/	NA	NA	2021-01-10	NA
hCoV-19/Denmark/DCGC-24024/2020	betacoronavirus	EPI_ISL_792725	NA	2020-12-14	Europe	Denmark	Sjaelland	NA	Europe	Denmark	Sjaelland	genome	29782	Human	unknown	unknown	NA	B.1.177.21	GV	Department of Virus and Microbiological Special Diagnostics	Statens Serum Institut	Copenhagen	Denmark	Albertsen Lab	Department of Chemistry and Bioscience	Aalborg University	Denmark	Danish Covid-19 Genome Consortium	https://www.gisaid.org/	NA	NA	2021-01-10	NA
hCoV-19/Denmark/DCGC-24019/2020	betacoronavirus	EPI_ISL_792724	NA	2020-12-14	Europe	Denmark	Hovedstaden	NA	Europe	Denmark	Hovedstaden	genome	29782	Human	unknown	unknown	NA	B.1.177.21	GV	Department of Virus and Microbiological Special Diagnostics	Statens Serum Institut	Copenhagen	Denmark	Albertsen Lab	Department of Chemistry and Bioscience	Aalborg University	Denmark	Danish Covid-19 Genome Consortium	https://www.gisaid.org/	NA	NA	2021-01-10	NA
hCoV-19/Denmark/DCGC-24000/2020	betacoronavirus	EPI_ISL_792723	NA	2020-12-14	Europe	Denmark	Hovedstaden	NA	Europe	Denmark	Hovedstaden	genome	29782	Human	unknown	unknown	NA	B.1.177.21	GV	Department of Virus and Microbiological Special Diagnostics	Statens Serum Institut	Copenhagen	Denmark	Albertsen Lab	Department of Chemistry and Bioscience	Aalborg University	Denmark	Danish Covid-19 Genome Consortium	https://www.gisaid.org/	NA	NA	2021-01-10	NA
hCoV-19/Denmark/DCGC-23988/2020	betacoronavirus	EPI_ISL_792722	NA	2020-12-14	Europe	Denmark	Midtjylland	NA	Europe	Denmark	Midtjylland	genome	29782	Human	unknown	unknown	NA	B.1.177.21	GV	Department of Virus and Microbiological Special Diagnostics	Statens Serum Institut	Copenhagen	Denmark	Albertsen Lab	Department of Chemistry and Bioscience	Aalborg University	Denmark	Danish Covid-19 Genome Consortium	https://www.gisaid.org/	NA	NA	2021-01-10	NA
hCoV-19/Denmark/DCGC-23947/2020	betacoronavirus	EPI_ISL_792721	NA	2020-12-14	Europe	Denmark	Hovedstaden	NA	Europe	Denmark	Hovedstaden	genome	29782	Human	unknown	unknown	NA	B.1.177.21	GV	Department of Virus and Microbiological Special Diagnostics	Statens Serum Institut	Copenhagen	Denmark	Albertsen Lab	Department of Chemistry and Bioscience	Aalborg University	Denmark	Danish Covid-19 Genome Consortium	https://www.gisaid.org/	NA	NA	2021-01-10	NA
hCoV-19/Denmark/DCGC-23944/2020	betacoronavirus	EPI_ISL_792720	NA	2020-12-14	Europe	Denmark	Hovedstaden	NA	Europe	Denmark	Hovedstaden	genome	29782	Human	unknown	unknown	NA	B.1.177.21	GV	Department of Virus and Microbiological Special Diagnostics	Statens Serum Institut	Copenhagen	Denmark	Albertsen Lab	Department of Chemistry and Bioscience	Aalborg University	Denmark	Danish Covid-19 Genome Consortium	https://www.gisaid.org/	NA	NA	2021-01-10	NA
hCoV-19/Denmark/DCGC-23941/2020	betacoronavirus	EPI_ISL_792719	NA	2020-12-14	Europe	Denmark	Sjaelland	NA	Europe	Denmark	Sjaelland	genome	29782	Human	unknown	unknown	NA	B.1.177.21	GV	Department of Virus and Microbiological Special Diagnostics	Statens Serum Institut	Copenhagen	Denmark	Albertsen Lab	Department of Chemistry and Bioscience	Aalborg University	Denmark	Danish Covid-19 Genome Consortium	https://www.gisaid.org/	NA	NA	2021-01-10	NA
hCoV-19/Denmark/DCGC-23937/2020	betacoronavirus	EPI_ISL_792718	NA	2020-12-14	Europe	Denmark	Hovedstaden	NA	Europe	Denmark	Hovedstaden	genome	29782	Human	unknown	unknown	NA	B.1.177.21	GV	Department of Virus and Microbiological Special Diagnostics	Statens Serum Institut	Copenhagen	Denmark	Albertsen Lab	Department of Chemistry and Bioscience	Aalborg University	Denmark	Danish Covid-19 Genome Consortium	https://www.gisaid.org/	NA	NA	2021-01-10	NA
hCoV-19/Denmark/DCGC-23934/2020	betacoronavirus	EPI_ISL_792717	NA	2020-12-14	Europe	Denmark	Sjaelland	NA	Europe	Denmark	Sjaelland	genome	29782	Human	unknown	unknown	NA	B.1.177.21	GV	Department of Virus and Microbiological Special Diagnostics	Statens Serum Institut	Copenhagen	Denmark	Albertsen Lab	Department of Chemistry and Bioscience	Aalborg University	Denmark	Danish Covid-19 Genome Consortium	https://www.gisaid.org/	NA	NA	2021-01-10	NA
hCoV-19/Denmark/DCGC-24058/2020	betacoronavirus	EPI_ISL_792712	NA	2020-12-14	Europe	Denmark	Hovedstaden	NA	Europe	Denmark	Hovedstaden	genome	29782	Human	unknown	unknown	NA	B.1.177.21	GV	Department of Virus and Microbiological Special Diagnostics	Statens Serum Institut	Copenhagen	Denmark	Albertsen Lab	Department of Chemistry and Bioscience	Aalborg University	Denmark	Danish Covid-19 Genome Consortium	https://www.gisaid.org/	NA	NA	2021-01-10	NA
hCoV-19/Denmark/DCGC-24049/2020	betacoronavirus	EPI_ISL_792708	NA	2020-12-14	Europe	Denmark	Hovedstaden	NA	Europe	Denmark	Hovedstaden	genome	29782	Human	unknown	unknown	NA	B.1.177.21	GV	Department of Virus and Microbiological Special Diagnostics	Statens Serum Institut	Copenhagen	Denmark	Albertsen Lab	Department of Chemistry and Bioscience	Aalborg University	Denmark	Danish Covid-19 Genome Consortium	https://www.gisaid.org/	NA	NA	2021-01-10	NA
hCoV-19/Denmark/DCGC-21358/2020	betacoronavirus	EPI_ISL_759700	NA	2020-12-21	Europe	Denmark	Hovedstaden	NA	Europe	Denmark	Hovedstaden	genome	29782	Human	unknown	unknown	NA	B.1.177.12	GV	Department of Virus and Microbiological Special Diagnostics	Statens Serum Institut	Copenhagen	Denmark	Albertsen Lab	Department of Chemistry and Bioscience	Aalborg University	Denmark	Danish Covid-19 Genome Consortium	https://www.gisaid.org/	NA	NA	2021-01-03	NA
hCoV-19/Denmark/DCGC-21357/2020	betacoronavirus	EPI_ISL_759699	NA	2020-12-21	Europe	Denmark	Hovedstaden	NA	Europe	Denmark	Hovedstaden	genome	29782	Human	unknown	unknown	NA	B.1.398	G	Department of Virus and Microbiological Special Diagnostics	Statens Serum Institut	Copenhagen	Denmark	Albertsen Lab	Department of Chemistry and Bioscience	Aalborg University	Denmark	Danish Covid-19 Genome Consortium	https://www.gisaid.org/	NA	NA	2021-01-03	NA
hCoV-19/Denmark/DCGC-21356/2020	betacoronavirus	EPI_ISL_759698	NA	2020-12-21	Europe	Denmark	Hovedstaden	NA	Europe	Denmark	Hovedstaden	genome	29782	Human	unknown	unknown	NA	B.1.177.21	GV	Department of Virus and Microbiological Special Diagnostics	Statens Serum Institut	Copenhagen	Denmark	Albertsen Lab	Department of Chemistry and Bioscience	Aalborg University	Denmark	Danish Covid-19 Genome Consortium	https://www.gisaid.org/	NA	NA	2021-01-03	NA
hCoV-19/Denmark/DCGC-21354/2020	betacoronavirus	EPI_ISL_759697	NA	2020-12-21	Europe	Denmark	Hovedstaden	NA	Europe	Denmark	Hovedstaden	genome	29782	Human	unknown	unknown	NA	B.1.221	G	Department of Virus and Microbiological Special Diagnostics	Statens Serum Institut	Copenhagen	Denmark	Albertsen Lab	Department of Chemistry and Bioscience	Aalborg University	Denmark	Danish Covid-19 Genome Consortium	https://www.gisaid.org/	NA	NA	2021-01-03	NA
hCoV-19/Denmark/DCGC-21353/2020	betacoronavirus	EPI_ISL_759696	NA	2020-12-21	Europe	Denmark	Syddanmark	NA	Europe	Denmark	Syddanmark	genome	29782	Human	unknown	unknown	NA	B.1.177.79	GV	Department of Virus and Microbiological Special Diagnostics	Statens Serum Institut	Copenhagen	Denmark	Albertsen Lab	Department of Chemistry and Bioscience	Aalborg University	Denmark	Danish Covid-19 Genome Consortium	https://www.gisaid.org/	NA	NA	2021-01-03	NA
hCoV-19/Denmark/DCGC-21352/2020	betacoronavirus	EPI_ISL_759695	NA	2020-12-21	Europe	Denmark	Syddanmark	NA	Europe	Denmark	Syddanmark	genome	29782	Human	unknown	unknown	NA	B.1.258	G	Department of Virus and Microbiological Special Diagnostics	Statens Serum Institut	Copenhagen	Denmark	Albertsen Lab	Department of Chemistry and Bioscience	Aalborg University	Denmark	Danish Covid-19 Genome Consortium	https://www.gisaid.org/	NA	NA	2021-01-03	NA
hCoV-19/Denmark/DCGC-21351/2020	betacoronavirus	EPI_ISL_759694	NA	2020-12-21	Europe	Denmark	Syddanmark	NA	Europe	Denmark	Syddanmark	genome	29782	Human	unknown	unknown	NA	B.1.160.17	GH	Department of Virus and Microbiological Special Diagnostics	Statens Serum Institut	Copenhagen	Denmark	Albertsen Lab	Department of Chemistry and Bioscience	Aalborg University	Denmark	Danish Covid-19 Genome Consortium	https://www.gisaid.org/	NA	NA	2021-01-03	NA
hCoV-19/Denmark/DCGC-21349/2020	betacoronavirus	EPI_ISL_759693	NA	2020-12-21	Europe	Denmark	Sjaelland	NA	Europe	Denmark	Sjaelland	genome	29782	Human	unknown	unknown	NA	B.1.177.21	GV	Department of Virus and Microbiological Special Diagnostics	Statens Serum Institut	Copenhagen	Denmark	Albertsen Lab	Department of Chemistry and Bioscience	Aalborg University	Denmark	Danish Covid-19 Genome Consortium	https://www.gisaid.org/	NA	NA	2021-01-03	NA
hCoV-19/Denmark/DCGC-21345/2020	betacoronavirus	EPI_ISL_759692	NA	2020-12-21	Europe	Denmark	Midtjylland	NA	Europe	Denmark	Midtjylland	genome	29782	Human	unknown	unknown	NA	B.1.177.12	GV	Department of Virus and Microbiological Special Diagnostics	Statens Serum Institut	Copenhagen	Denmark	Albertsen Lab	Department of Chemistry and Bioscience	Aalborg University	Denmark	Danish Covid-19 Genome Consortium	https://www.gisaid.org/	NA	NA	2021-01-03	NA
hCoV-19/Denmark/DCGC-21343/2020	betacoronavirus	EPI_ISL_759691	NA	2020-12-21	Europe	Denmark	Hovedstaden	NA	Europe	Denmark	Hovedstaden	genome	29782	Human	unknown	unknown	NA	B.1.177.35	GV	Department of Virus and Microbiological Special Diagnostics	Statens Serum Institut	Copenhagen	Denmark	Albertsen Lab	Department of Chemistry and Bioscience	Aalborg University	Denmark	Danish Covid-19 Genome Consortium	https://www.gisaid.org/	NA	NA	2021-01-03	NA
hCoV-19/Denmark/DCGC-21341/2020	betacoronavirus	EPI_ISL_759690	NA	2020-12-21	Europe	Denmark	Syddanmark	NA	Europe	Denmark	Syddanmark	genome	29782	Human	unknown	unknown	NA	B.1.177.21	GV	Department of Virus and Microbiological Special Diagnostics	Statens Serum Institut	Copenhagen	Denmark	Albertsen Lab	Department of Chemistry and Bioscience	Aalborg University	Denmark	Danish Covid-19 Genome Consortium	https://www.gisaid.org/	NA	NA	2021-01-03	NA
hCoV-19/Denmark/DCGC-21339/2020	betacoronavirus	EPI_ISL_759689	NA	2020-12-21	Europe	Denmark	Nordjylland	NA	Europe	Denmark	Nordjylland	genome	29782	Human	unknown	unknown	NA	B.1.177.77	GV	Department of Virus and Microbiological Special Diagnostics	Statens Serum Institut	Copenhagen	Denmark	Albertsen Lab	Department of Chemistry and Bioscience	Aalborg University	Denmark	Danish Covid-19 Genome Consortium	https://www.gisaid.org/	NA	NA	2021-01-03	NA
hCoV-19/Denmark/DCGC-21338/2020	betacoronavirus	EPI_ISL_759688	NA	2020-12-21	Europe	Denmark	Nordjylland	NA	Europe	Denmark	Nordjylland	genome	29782	Human	unknown	unknown	NA	B.1.221.3	G	Department of Virus and Microbiological Special Diagnostics	Statens Serum Institut	Copenhagen	Denmark	Albertsen Lab	Department of Chemistry and Bioscience	Aalborg University	Denmark	Danish Covid-19 Genome Consortium	https://www.gisaid.org/	NA	NA	2021-01-03	NA
hCoV-19/Denmark/DCGC-21337/2020	betacoronavirus	EPI_ISL_759687	NA	2020-12-21	Europe	Denmark	Nordjylland	NA	Europe	Denmark	Nordjylland	genome	29782	Human	unknown	unknown	NA	B.1.221.3	G	Department of Virus and Microbiological Special Diagnostics	Statens Serum Institut	Copenhagen	Denmark	Albertsen Lab	Department of Chemistry and Bioscience	Aalborg University	Denmark	Danish Covid-19 Genome Consortium	https://www.gisaid.org/	NA	NA	2021-01-03	NA
hCoV-19/Denmark/DCGC-21334/2020	betacoronavirus	EPI_ISL_759686	NA	2020-12-21	Europe	Denmark	Nordjylland	NA	Europe	Denmark	Nordjylland	genome	29782	Human	unknown	unknown	NA	AB.1	GH	Department of Virus and Microbiological Special Diagnostics	Statens Serum Institut	Copenhagen	Denmark	Albertsen Lab	Department of Chemistry and Bioscience	Aalborg University	Denmark	Danish Covid-19 Genome Consortium	https://www.gisaid.org/	NA	NA	2021-01-03	NA
hCoV-19/Denmark/DCGC-21333/2020	betacoronavirus	EPI_ISL_759685	NA	2020-12-21	Europe	Denmark	Hovedstaden	NA	Europe	Denmark	Hovedstaden	genome	29782	Human	unknown	unknown	NA	B.1.177.21	GV	Department of Virus and Microbiological Special Diagnostics	Statens Serum Institut	Copenhagen	Denmark	Albertsen Lab	Department of Chemistry and Bioscience	Aalborg University	Denmark	Danish Covid-19 Genome Consortium	https://www.gisaid.org/	NA	NA	2021-01-03	NA
hCoV-19/Denmark/DCGC-21332/2020	betacoronavirus	EPI_ISL_759684	NA	2020-12-21	Europe	Denmark	Syddanmark	NA	Europe	Denmark	Syddanmark	genome	29782	Human	unknown	unknown	NA	B.1.177.21	GV	Department of Virus and Microbiological Special Diagnostics	Statens Serum Institut	Copenhagen	Denmark	Albertsen Lab	Department of Chemistry and Bioscience	Aalborg University	Denmark	Danish Covid-19 Genome Consortium	https://www.gisaid.org/	NA	NA	2021-01-03	NA
hCoV-19/Denmark/DCGC-21331/2020	betacoronavirus	EPI_ISL_759683	NA	2020-12-21	Europe	Denmark	Sjaelland	NA	Europe	Denmark	Sjaelland	genome	29782	Human	unknown	unknown	NA	B.1.160	GH	Department of Virus and Microbiological Special Diagnostics	Statens Serum Institut	Copenhagen	Denmark	Albertsen Lab	Department of Chemistry and Bioscience	Aalborg University	Denmark	Danish Covid-19 Genome Consortium	https://www.gisaid.org/	NA	NA	2021-01-03	NA
hCoV-19/Denmark/DCGC-21329/2020	betacoronavirus	EPI_ISL_759682	NA	2020-12-21	Europe	Denmark	Syddanmark	NA	Europe	Denmark	Syddanmark	genome	29782	Human	unknown	unknown	NA	B.1.177.21	GV	Department of Virus and Microbiological Special Diagnostics	Statens Serum Institut	Copenhagen	Denmark	Albertsen Lab	Department of Chemistry and Bioscience	Aalborg University	Denmark	Danish Covid-19 Genome Consortium	https://www.gisaid.org/	NA	NA	2021-01-03	NA
hCoV-19/Denmark/DCGC-21328/2020	betacoronavirus	EPI_ISL_759681	NA	2020-12-21	Europe	Denmark	Sjaelland	NA	Europe	Denmark	Sjaelland	genome	29782	Human	unknown	unknown	NA	B.1.177.21	GV	Department of Virus and Microbiological Special Diagnostics	Statens Serum Institut	Copenhagen	Denmark	Albertsen Lab	Department of Chemistry and Bioscience	Aalborg University	Denmark	Danish Covid-19 Genome Consortium	https://www.gisaid.org/	NA	NA	2021-01-03	NA
hCoV-19/Denmark/DCGC-21327/2020	betacoronavirus	EPI_ISL_759680	NA	2020-12-21	Europe	Denmark	Syddanmark	NA	Europe	Denmark	Syddanmark	genome	29782	Human	unknown	unknown	NA	B.1.177.21	GV	Department of Virus and Microbiological Special Diagnostics	Statens Serum Institut	Copenhagen	Denmark	Albertsen Lab	Department of Chemistry and Bioscience	Aalborg University	Denmark	Danish Covid-19 Genome Consortium	https://www.gisaid.org/	NA	NA	2021-01-03	NA
hCoV-19/Denmark/DCGC-21326/2020	betacoronavirus	EPI_ISL_759679	NA	2020-12-21	Europe	Denmark		NA	Europe	Denmark		genome	29782	Human	unknown	unknown	NA	B.1.177.21	GV	Department of Virus and Microbiological Special Diagnostics	Statens Serum Institut	Copenhagen	Denmark	Albertsen Lab	Department of Chemistry and Bioscience	Aalborg University	Denmark	Danish Covid-19 Genome Consortium	https://www.gisaid.org/	NA	NA	2021-01-03	NA
hCoV-19/Denmark/DCGC-21325/2020	betacoronavirus	EPI_ISL_759678	NA	2020-12-21	Europe	Denmark	Hovedstaden	NA	Europe	Denmark	Hovedstaden	genome	29782	Human	unknown	unknown	NA	B.1.177.21	GV	Department of Virus and Microbiological Special Diagnostics	Statens Serum Institut	Copenhagen	Denmark	Albertsen Lab	Department of Chemistry and Bioscience	Aalborg University	Denmark	Danish Covid-19 Genome Consortium	https://www.gisaid.org/	NA	NA	2021-01-03	NA
hCoV-19/Denmark/DCGC-21324/2020	betacoronavirus	EPI_ISL_759677	NA	2020-12-21	Europe	Denmark	Hovedstaden	NA	Europe	Denmark	Hovedstaden	genome	29782	Human	unknown	unknown	NA	B.1.177.42	GV	Department of Virus and Microbiological Special Diagnostics	Statens Serum Institut	Copenhagen	Denmark	Albertsen Lab	Department of Chemistry and Bioscience	Aalborg University	Denmark	Danish Covid-19 Genome Consortium	https://www.gisaid.org/	NA	NA	2021-01-03	NA
hCoV-19/Denmark/DCGC-21322/2020	betacoronavirus	EPI_ISL_759676	NA	2020-12-21	Europe	Denmark	Nordjylland	NA	Europe	Denmark	Nordjylland	genome	29782	Human	unknown	unknown	NA	B.1.177.12	GV	Department of Virus and Microbiological Special Diagnostics	Statens Serum Institut	Copenhagen	Denmark	Albertsen Lab	Department of Chemistry and Bioscience	Aalborg University	Denmark	Danish Covid-19 Genome Consortium	https://www.gisaid.org/	NA	NA	2021-01-03	NA
hCoV-19/Denmark/DCGC-21321/2020	betacoronavirus	EPI_ISL_759675	NA	2020-12-21	Europe	Denmark	Nordjylland	NA	Europe	Denmark	Nordjylland	genome	29782	Human	unknown	unknown	NA	B.1.177.24	GV	Department of Virus and Microbiological Special Diagnostics	Statens Serum Institut	Copenhagen	Denmark	Albertsen Lab	Department of Chemistry and Bioscience	Aalborg University	Denmark	Danish Covid-19 Genome Consortium	https://www.gisaid.org/	NA	NA	2021-01-03	NA
hCoV-19/Denmark/DCGC-21320/2020	betacoronavirus	EPI_ISL_759674	NA	2020-12-21	Europe	Denmark	Syddanmark	NA	Europe	Denmark	Syddanmark	genome	29782	Human	unknown	unknown	NA	B.1.221.3	G	Department of Virus and Microbiological Special Diagnostics	Statens Serum Institut	Copenhagen	Denmark	Albertsen Lab	Department of Chemistry and Bioscience	Aalborg University	Denmark	Danish Covid-19 Genome Consortium	https://www.gisaid.org/	NA	NA	2021-01-03	NA
hCoV-19/Denmark/DCGC-21319/2020	betacoronavirus	EPI_ISL_759673	NA	2020-12-21	Europe	Denmark	Hovedstaden	NA	Europe	Denmark	Hovedstaden	genome	29782	Human	unknown	unknown	NA	B.1.177.79	GV	Department of Virus and Microbiological Special Diagnostics	Statens Serum Institut	Copenhagen	Denmark	Albertsen Lab	Department of Chemistry and Bioscience	Aalborg University	Denmark	Danish Covid-19 Genome Consortium	https://www.gisaid.org/	NA	NA	2021-01-03	NA
hCoV-19/Denmark/DCGC-21317/2020	betacoronavirus	EPI_ISL_759672	NA	2020-12-21	Europe	Denmark	Midtjylland	NA	Europe	Denmark	Midtjylland	genome	29782	Human	unknown	unknown	NA	B.1.221	G	Department of Virus and Microbiological Special Diagnostics	Statens Serum Institut	Copenhagen	Denmark	Albertsen Lab	Department of Chemistry and Bioscience	Aalborg University	Denmark	Danish Covid-19 Genome Consortium	https://www.gisaid.org/	NA	NA	2021-01-03	NA
hCoV-19/Denmark/DCGC-21316/2020	betacoronavirus	EPI_ISL_759671	NA	2020-12-21	Europe	Denmark	Midtjylland	NA	Europe	Denmark	Midtjylland	genome	29782	Human	unknown	unknown	NA	B.1.221.3	G	Department of Virus and Microbiological Special Diagnostics	Statens Serum Institut	Copenhagen	Denmark	Albertsen Lab	Department of Chemistry and Bioscience	Aalborg University	Denmark	Danish Covid-19 Genome Consortium	https://www.gisaid.org/	NA	NA	2021-01-03	NA
hCoV-19/Denmark/DCGC-21315/2020	betacoronavirus	EPI_ISL_759670	NA	2020-12-21	Europe	Denmark	Hovedstaden	NA	Europe	Denmark	Hovedstaden	genome	29782	Human	unknown	unknown	NA	B.1.177.12	GV	Department of Virus and Microbiological Special Diagnostics	Statens Serum Institut	Copenhagen	Denmark	Albertsen Lab	Department of Chemistry and Bioscience	Aalborg University	Denmark	Danish Covid-19 Genome Consortium	https://www.gisaid.org/	NA	NA	2021-01-03	NA
hCoV-19/Denmark/DCGC-21314/2020	betacoronavirus	EPI_ISL_759669	NA	2020-12-21	Europe	Denmark	Hovedstaden	NA	Europe	Denmark	Hovedstaden	genome	29782	Human	unknown	unknown	NA	B.1.177	GV	Department of Virus and Microbiological Special Diagnostics	Statens Serum Institut	Copenhagen	Denmark	Albertsen Lab	Department of Chemistry and Bioscience	Aalborg University	Denmark	Danish Covid-19 Genome Consortium	https://www.gisaid.org/	NA	NA	2021-01-03	NA
hCoV-19/Denmark/DCGC-21312/2020	betacoronavirus	EPI_ISL_759668	NA	2020-12-21	Europe	Denmark	Sjaelland	NA	Europe	Denmark	Sjaelland	genome	29782	Human	unknown	unknown	NA	B.1.177	GV	Department of Virus and Microbiological Special Diagnostics	Statens Serum Institut	Copenhagen	Denmark	Albertsen Lab	Department of Chemistry and Bioscience	Aalborg University	Denmark	Danish Covid-19 Genome Consortium	https://www.gisaid.org/	NA	NA	2021-01-03	NA
hCoV-19/Denmark/DCGC-21310/2020	betacoronavirus	EPI_ISL_759667	NA	2020-12-21	Europe	Denmark	Syddanmark	NA	Europe	Denmark	Syddanmark	genome	29782	Human	unknown	unknown	NA	B.1.221.3	G	Department of Virus and Microbiological Special Diagnostics	Statens Serum Institut	Copenhagen	Denmark	Albertsen Lab	Department of Chemistry and Bioscience	Aalborg University	Denmark	Danish Covid-19 Genome Consortium	https://www.gisaid.org/	NA	NA	2021-01-03	NA
hCoV-19/Denmark/DCGC-21308/2020	betacoronavirus	EPI_ISL_759666	NA	2020-12-21	Europe	Denmark	Syddanmark	NA	Europe	Denmark	Syddanmark	genome	29782	Human	unknown	unknown	NA	B.1.160	GH	Department of Virus and Microbiological Special Diagnostics	Statens Serum Institut	Copenhagen	Denmark	Albertsen Lab	Department of Chemistry and Bioscience	Aalborg University	Denmark	Danish Covid-19 Genome Consortium	https://www.gisaid.org/	NA	NA	2021-01-03	NA
hCoV-19/Denmark/DCGC-21307/2020	betacoronavirus	EPI_ISL_759665	NA	2020-12-21	Europe	Denmark	Sjaelland	NA	Europe	Denmark	Sjaelland	genome	29782	Human	unknown	unknown	NA	B.1.160.17	GH	Department of Virus and Microbiological Special Diagnostics	Statens Serum Institut	Copenhagen	Denmark	Albertsen Lab	Department of Chemistry and Bioscience	Aalborg University	Denmark	Danish Covid-19 Genome Consortium	https://www.gisaid.org/	NA	NA	2021-01-03	NA
hCoV-19/Denmark/DCGC-21306/2020	betacoronavirus	EPI_ISL_759664	NA	2020-12-21	Europe	Denmark	Hovedstaden	NA	Europe	Denmark	Hovedstaden	genome	29782	Human	unknown	unknown	NA	B.1.221	G	Department of Virus and Microbiological Special Diagnostics	Statens Serum Institut	Copenhagen	Denmark	Albertsen Lab	Department of Chemistry and Bioscience	Aalborg University	Denmark	Danish Covid-19 Genome Consortium	https://www.gisaid.org/	NA	NA	2021-01-03	NA
hCoV-19/Denmark/DCGC-21304/2020	betacoronavirus	EPI_ISL_759663	NA	2020-12-21	Europe	Denmark	Hovedstaden	NA	Europe	Denmark	Hovedstaden	genome	29782	Human	unknown	unknown	NA	B.1.177.12	GV	Department of Virus and Microbiological Special Diagnostics	Statens Serum Institut	Copenhagen	Denmark	Albertsen Lab	Department of Chemistry and Bioscience	Aalborg University	Denmark	Danish Covid-19 Genome Consortium	https://www.gisaid.org/	NA	NA	2021-01-03	NA
hCoV-19/Denmark/DCGC-21303/2020	betacoronavirus	EPI_ISL_759662	NA	2020-12-21	Europe	Denmark	Syddanmark	NA	Europe	Denmark	Syddanmark	genome	29782	Human	unknown	unknown	NA	B.1.534	GR	Department of Virus and Microbiological Special Diagnostics	Statens Serum Institut	Copenhagen	Denmark	Albertsen Lab	Department of Chemistry and Bioscience	Aalborg University	Denmark	Danish Covid-19 Genome Consortium	https://www.gisaid.org/	NA	NA	2021-01-03	NA
hCoV-19/Denmark/DCGC-21302/2020	betacoronavirus	EPI_ISL_759661	NA	2020-12-21	Europe	Denmark	Syddanmark	NA	Europe	Denmark	Syddanmark	genome	29782	Human	unknown	unknown	NA	B.1.258	G	Department of Virus and Microbiological Special Diagnostics	Statens Serum Institut	Copenhagen	Denmark	Albertsen Lab	Department of Chemistry and Bioscience	Aalborg University	Denmark	Danish Covid-19 Genome Consortium	https://www.gisaid.org/	NA	NA	2021-01-03	NA
hCoV-19/Denmark/DCGC-21300/2020	betacoronavirus	EPI_ISL_759660	NA	2020-12-21	Europe	Denmark	Nordjylland	NA	Europe	Denmark	Nordjylland	genome	29782	Human	unknown	unknown	NA	B.1.1.433	GR	Department of Virus and Microbiological Special Diagnostics	Statens Serum Institut	Copenhagen	Denmark	Albertsen Lab	Department of Chemistry and Bioscience	Aalborg University	Denmark	Danish Covid-19 Genome Consortium	https://www.gisaid.org/	NA	NA	2021-01-03	NA
hCoV-19/Denmark/DCGC-21299/2020	betacoronavirus	EPI_ISL_759659	NA	2020-12-21	Europe	Denmark	Sjaelland	NA	Europe	Denmark	Sjaelland	genome	29782	Human	unknown	unknown	NA	B.1.36.25	GH	Department of Virus and Microbiological Special Diagnostics	Statens Serum Institut	Copenhagen	Denmark	Albertsen Lab	Department of Chemistry and Bioscience	Aalborg University	Denmark	Danish Covid-19 Genome Consortium	https://www.gisaid.org/	NA	NA	2021-01-03	NA
hCoV-19/Denmark/DCGC-21296/2020	betacoronavirus	EPI_ISL_759658	NA	2020-12-21	Europe	Denmark	Hovedstaden	NA	Europe	Denmark	Hovedstaden	genome	29782	Human	unknown	unknown	NA	B.1.177.42	GV	Department of Virus and Microbiological Special Diagnostics	Statens Serum Institut	Copenhagen	Denmark	Albertsen Lab	Department of Chemistry and Bioscience	Aalborg University	Denmark	Danish Covid-19 Genome Consortium	https://www.gisaid.org/	NA	NA	2021-01-03	NA
hCoV-19/Denmark/DCGC-21293/2020	betacoronavirus	EPI_ISL_759657	NA	2020-12-21	Europe	Denmark	Syddanmark	NA	Europe	Denmark	Syddanmark	genome	29782	Human	unknown	unknown	NA	B.1.221	G	Department of Virus and Microbiological Special Diagnostics	Statens Serum Institut	Copenhagen	Denmark	Albertsen Lab	Department of Chemistry and Bioscience	Aalborg University	Denmark	Danish Covid-19 Genome Consortium	https://www.gisaid.org/	NA	NA	2021-01-03	NA
hCoV-19/Denmark/DCGC-21289/2020	betacoronavirus	EPI_ISL_759656	NA	2020-12-21	Europe	Denmark	Syddanmark	NA	Europe	Denmark	Syddanmark	genome	29782	Human	unknown	unknown	NA	B.1.177.24	GV	Department of Virus and Microbiological Special Diagnostics	Statens Serum Institut	Copenhagen	Denmark	Albertsen Lab	Department of Chemistry and Bioscience	Aalborg University	Denmark	Danish Covid-19 Genome Consortium	https://www.gisaid.org/	NA	NA	2021-01-03	NA
hCoV-19/Denmark/DCGC-21286/2020	betacoronavirus	EPI_ISL_759655	NA	2020-12-21	Europe	Denmark	Hovedstaden	NA	Europe	Denmark	Hovedstaden	genome	29782	Human	unknown	unknown	NA	B.1.177.42	GV	Department of Virus and Microbiological Special Diagnostics	Statens Serum Institut	Copenhagen	Denmark	Albertsen Lab	Department of Chemistry and Bioscience	Aalborg University	Denmark	Danish Covid-19 Genome Consortium	https://www.gisaid.org/	NA	NA	2021-01-03	NA
hCoV-19/Denmark/DCGC-21285/2020	betacoronavirus	EPI_ISL_759654	NA	2020-12-21	Europe	Denmark	Nordjylland	NA	Europe	Denmark	Nordjylland	genome	29782	Human	unknown	unknown	NA	B.1.221.3	G	Department of Virus and Microbiological Special Diagnostics	Statens Serum Institut	Copenhagen	Denmark	Albertsen Lab	Department of Chemistry and Bioscience	Aalborg University	Denmark	Danish Covid-19 Genome Consortium	https://www.gisaid.org/	NA	NA	2021-01-03	NA
hCoV-19/Denmark/DCGC-21283/2020	betacoronavirus	EPI_ISL_759653	NA	2020-12-21	Europe	Denmark	Hovedstaden	NA	Europe	Denmark	Hovedstaden	genome	29782	Human	unknown	unknown	NA	B.1.160	GH	Department of Virus and Microbiological Special Diagnostics	Statens Serum Institut	Copenhagen	Denmark	Albertsen Lab	Department of Chemistry and Bioscience	Aalborg University	Denmark	Danish Covid-19 Genome Consortium	https://www.gisaid.org/	NA	NA	2021-01-03	NA
hCoV-19/Denmark/DCGC-21282/2020	betacoronavirus	EPI_ISL_759652	NA	2020-12-21	Europe	Denmark	Nordjylland	NA	Europe	Denmark	Nordjylland	genome	29782	Human	unknown	unknown	NA	B.1.221.3	G	Department of Virus and Microbiological Special Diagnostics	Statens Serum Institut	Copenhagen	Denmark	Albertsen Lab	Department of Chemistry and Bioscience	Aalborg University	Denmark	Danish Covid-19 Genome Consortium	https://www.gisaid.org/	NA	NA	2021-01-03	NA
hCoV-19/Denmark/DCGC-21281/2020	betacoronavirus	EPI_ISL_759651	NA	2020-12-21	Europe	Denmark	Syddanmark	NA	Europe	Denmark	Syddanmark	genome	29782	Human	unknown	unknown	NA	B.1.177.21	GV	Department of Virus and Microbiological Special Diagnostics	Statens Serum Institut	Copenhagen	Denmark	Albertsen Lab	Department of Chemistry and Bioscience	Aalborg University	Denmark	Danish Covid-19 Genome Consortium	https://www.gisaid.org/	NA	NA	2021-01-03	NA
hCoV-19/Denmark/DCGC-21275/2020	betacoronavirus	EPI_ISL_759650	NA	2020-12-21	Europe	Denmark	Nordjylland	NA	Europe	Denmark	Nordjylland	genome	29782	Human	unknown	unknown	NA	B.1.1.433	GR	Department of Virus and Microbiological Special Diagnostics	Statens Serum Institut	Copenhagen	Denmark	Albertsen Lab	Department of Chemistry and Bioscience	Aalborg University	Denmark	Danish Covid-19 Genome Consortium	https://www.gisaid.org/	NA	NA	2021-01-03	NA
hCoV-19/Denmark/DCGC-21274/2020	betacoronavirus	EPI_ISL_759649	NA	2020-12-21	Europe	Denmark	Hovedstaden	NA	Europe	Denmark	Hovedstaden	genome	29782	Human	unknown	unknown	NA	B.1.534	GR	Department of Virus and Microbiological Special Diagnostics	Statens Serum Institut	Copenhagen	Denmark	Albertsen Lab	Department of Chemistry and Bioscience	Aalborg University	Denmark	Danish Covid-19 Genome Consortium	https://www.gisaid.org/	NA	NA	2021-01-03	NA
hCoV-19/Denmark/DCGC-21273/2020	betacoronavirus	EPI_ISL_759648	NA	2020-12-21	Europe	Denmark	Nordjylland	NA	Europe	Denmark	Nordjylland	genome	29782	Human	unknown	unknown	NA	B.1.177.24	GV	Department of Virus and Microbiological Special Diagnostics	Statens Serum Institut	Copenhagen	Denmark	Albertsen Lab	Department of Chemistry and Bioscience	Aalborg University	Denmark	Danish Covid-19 Genome Consortium	https://www.gisaid.org/	NA	NA	2021-01-03	NA
hCoV-19/Denmark/DCGC-21272/2020	betacoronavirus	EPI_ISL_759647	NA	2020-12-21	Europe	Denmark	Hovedstaden	NA	Europe	Denmark	Hovedstaden	genome	29782	Human	unknown	unknown	NA	B.1.177.42	GV	Department of Virus and Microbiological Special Diagnostics	Statens Serum Institut	Copenhagen	Denmark	Albertsen Lab	Department of Chemistry and Bioscience	Aalborg University	Denmark	Danish Covid-19 Genome Consortium	https://www.gisaid.org/	NA	NA	2021-01-03	NA
hCoV-19/Denmark/DCGC-21271/2020	betacoronavirus	EPI_ISL_759646	NA	2020-12-21	Europe	Denmark	Hovedstaden	NA	Europe	Denmark	Hovedstaden	genome	29782	Human	unknown	unknown	NA	B.1.221	G	Department of Virus and Microbiological Special Diagnostics	Statens Serum Institut	Copenhagen	Denmark	Albertsen Lab	Department of Chemistry and Bioscience	Aalborg University	Denmark	Danish Covid-19 Genome Consortium	https://www.gisaid.org/	NA	NA	2021-01-03	NA
hCoV-19/Denmark/DCGC-21269/2020	betacoronavirus	EPI_ISL_759645	NA	2020-12-21	Europe	Denmark	Hovedstaden	NA	Europe	Denmark	Hovedstaden	genome	29782	Human	unknown	unknown	NA	B.1.177.12	GV	Department of Virus and Microbiological Special Diagnostics	Statens Serum Institut	Copenhagen	Denmark	Albertsen Lab	Department of Chemistry and Bioscience	Aalborg University	Denmark	Danish Covid-19 Genome Consortium	https://www.gisaid.org/	NA	NA	2021-01-03	NA
hCoV-19/Denmark/DCGC-21268/2020	betacoronavirus	EPI_ISL_759644	NA	2020-12-21	Europe	Denmark	Midtjylland	NA	Europe	Denmark	Midtjylland	genome	29782	Human	unknown	unknown	NA	B.1.258.16	G	Department of Virus and Microbiological Special Diagnostics	Statens Serum Institut	Copenhagen	Denmark	Albertsen Lab	Department of Chemistry and Bioscience	Aalborg University	Denmark	Danish Covid-19 Genome Consortium	https://www.gisaid.org/	NA	NA	2021-01-03	NA
hCoV-19/Denmark/DCGC-21266/2020	betacoronavirus	EPI_ISL_759643	NA	2020-12-21	Europe	Denmark		NA	Europe	Denmark		genome	29782	Human	unknown	unknown	NA	B.1.177.21	GV	Department of Virus and Microbiological Special Diagnostics	Statens Serum Institut	Copenhagen	Denmark	Albertsen Lab	Department of Chemistry and Bioscience	Aalborg University	Denmark	Danish Covid-19 Genome Consortium	https://www.gisaid.org/	NA	NA	2021-01-03	NA
hCoV-19/Denmark/DCGC-21265/2020	betacoronavirus	EPI_ISL_759642	NA	2020-12-21	Europe	Denmark	Nordjylland	NA	Europe	Denmark	Nordjylland	genome	29782	Human	unknown	unknown	NA	B.1.177.12	GV	Department of Virus and Microbiological Special Diagnostics	Statens Serum Institut	Copenhagen	Denmark	Albertsen Lab	Department of Chemistry and Bioscience	Aalborg University	Denmark	Danish Covid-19 Genome Consortium	https://www.gisaid.org/	NA	NA	2021-01-03	NA
hCoV-19/Denmark/DCGC-21264/2020	betacoronavirus	EPI_ISL_759641	NA	2020-12-21	Europe	Denmark	Hovedstaden	NA	Europe	Denmark	Hovedstaden	genome	29782	Human	unknown	unknown	NA	B.1.2	GH	Department of Virus and Microbiological Special Diagnostics	Statens Serum Institut	Copenhagen	Denmark	Albertsen Lab	Department of Chemistry and Bioscience	Aalborg University	Denmark	Danish Covid-19 Genome Consortium	https://www.gisaid.org/	NA	NA	2021-01-03	NA
hCoV-19/Denmark/DCGC-21262/2020	betacoronavirus	EPI_ISL_759640	NA	2020-12-21	Europe	Denmark	Hovedstaden	NA	Europe	Denmark	Hovedstaden	genome	29782	Human	unknown	unknown	NA	B.1.177.76	GV	Department of Virus and Microbiological Special Diagnostics	Statens Serum Institut	Copenhagen	Denmark	Albertsen Lab	Department of Chemistry and Bioscience	Aalborg University	Denmark	Danish Covid-19 Genome Consortium	https://www.gisaid.org/	NA	NA	2021-01-03	NA
hCoV-19/Denmark/DCGC-21257/2020	betacoronavirus	EPI_ISL_759639	NA	2020-12-21	Europe	Denmark	Syddanmark	NA	Europe	Denmark	Syddanmark	genome	29782	Human	unknown	unknown	NA	B.1.1.70	GR	Department of Virus and Microbiological Special Diagnostics	Statens Serum Institut	Copenhagen	Denmark	Albertsen Lab	Department of Chemistry and Bioscience	Aalborg University	Denmark	Danish Covid-19 Genome Consortium	https://www.gisaid.org/	NA	NA	2021-01-03	NA
hCoV-19/Denmark/DCGC-21256/2020	betacoronavirus	EPI_ISL_759638	NA	2020-12-21	Europe	Denmark	Sjaelland	NA	Europe	Denmark	Sjaelland	genome	29782	Human	unknown	unknown	NA	B.1.177.35	GV	Department of Virus and Microbiological Special Diagnostics	Statens Serum Institut	Copenhagen	Denmark	Albertsen Lab	Department of Chemistry and Bioscience	Aalborg University	Denmark	Danish Covid-19 Genome Consortium	https://www.gisaid.org/	NA	NA	2021-01-03	NA
hCoV-19/Denmark/DCGC-21255/2020	betacoronavirus	EPI_ISL_759637	NA	2020-12-21	Europe	Denmark	Nordjylland	NA	Europe	Denmark	Nordjylland	genome	29782	Human	unknown	unknown	NA	B.1.221.3	G	Department of Virus and Microbiological Special Diagnostics	Statens Serum Institut	Copenhagen	Denmark	Albertsen Lab	Department of Chemistry and Bioscience	Aalborg University	Denmark	Danish Covid-19 Genome Consortium	https://www.gisaid.org/	NA	NA	2021-01-03	NA
hCoV-19/Denmark/DCGC-21253/2020	betacoronavirus	EPI_ISL_759636	NA	2020-12-21	Europe	Denmark	Hovedstaden	NA	Europe	Denmark	Hovedstaden	genome	29782	Human	unknown	unknown	NA	B.1.221	G	Department of Virus and Microbiological Special Diagnostics	Statens Serum Institut	Copenhagen	Denmark	Albertsen Lab	Department of Chemistry and Bioscience	Aalborg University	Denmark	Danish Covid-19 Genome Consortium	https://www.gisaid.org/	NA	NA	2021-01-03	NA
hCoV-19/Denmark/DCGC-21252/2020	betacoronavirus	EPI_ISL_759635	NA	2020-12-21	Europe	Denmark	Hovedstaden	NA	Europe	Denmark	Hovedstaden	genome	29782	Human	unknown	unknown	NA	B.1.177.21	GV	Department of Virus and Microbiological Special Diagnostics	Statens Serum Institut	Copenhagen	Denmark	Albertsen Lab	Department of Chemistry and Bioscience	Aalborg University	Denmark	Danish Covid-19 Genome Consortium	https://www.gisaid.org/	NA	NA	2021-01-03	NA
hCoV-19/Denmark/DCGC-21251/2020	betacoronavirus	EPI_ISL_759634	NA	2020-12-21	Europe	Denmark	Nordjylland	NA	Europe	Denmark	Nordjylland	genome	29782	Human	unknown	unknown	NA	B.1.127	G	Department of Virus and Microbiological Special Diagnostics	Statens Serum Institut	Copenhagen	Denmark	Albertsen Lab	Department of Chemistry and Bioscience	Aalborg University	Denmark	Danish Covid-19 Genome Consortium	https://www.gisaid.org/	NA	NA	2021-01-03	NA
hCoV-19/Denmark/DCGC-21245/2020	betacoronavirus	EPI_ISL_759633	NA	2020-12-21	Europe	Denmark	Nordjylland	NA	Europe	Denmark	Nordjylland	genome	29782	Human	unknown	unknown	NA	B.1.221.3	G	Department of Virus and Microbiological Special Diagnostics	Statens Serum Institut	Copenhagen	Denmark	Albertsen Lab	Department of Chemistry and Bioscience	Aalborg University	Denmark	Danish Covid-19 Genome Consortium	https://www.gisaid.org/	NA	NA	2021-01-03	NA
hCoV-19/Denmark/DCGC-21244/2020	betacoronavirus	EPI_ISL_759632	NA	2020-12-21	Europe	Denmark	Nordjylland	NA	Europe	Denmark	Nordjylland	genome	29782	Human	unknown	unknown	NA	U.2	GV	Department of Virus and Microbiological Special Diagnostics	Statens Serum Institut	Copenhagen	Denmark	Albertsen Lab	Department of Chemistry and Bioscience	Aalborg University	Denmark	Danish Covid-19 Genome Consortium	https://www.gisaid.org/	NA	NA	2021-01-03	NA
hCoV-19/Denmark/DCGC-21243/2020	betacoronavirus	EPI_ISL_759631	NA	2020-12-21	Europe	Denmark	Hovedstaden	NA	Europe	Denmark	Hovedstaden	genome	29782	Human	unknown	unknown	NA	B.1	G	Department of Virus and Microbiological Special Diagnostics	Statens Serum Institut	Copenhagen	Denmark	Albertsen Lab	Department of Chemistry and Bioscience	Aalborg University	Denmark	Danish Covid-19 Genome Consortium	https://www.gisaid.org/	NA	NA	2021-01-03	NA
hCoV-19/Denmark/DCGC-21241/2020	betacoronavirus	EPI_ISL_759630	NA	2020-12-21	Europe	Denmark	Hovedstaden	NA	Europe	Denmark	Hovedstaden	genome	29782	Human	unknown	unknown	NA	B.1.177.35	GV	Department of Virus and Microbiological Special Diagnostics	Statens Serum Institut	Copenhagen	Denmark	Albertsen Lab	Department of Chemistry and Bioscience	Aalborg University	Denmark	Danish Covid-19 Genome Consortium	https://www.gisaid.org/	NA	NA	2021-01-03	NA
hCoV-19/Denmark/DCGC-21239/2020	betacoronavirus	EPI_ISL_759629	NA	2020-12-21	Europe	Denmark	Midtjylland	NA	Europe	Denmark	Midtjylland	genome	29782	Human	unknown	unknown	NA	B.1.1.70	GR	Department of Virus and Microbiological Special Diagnostics	Statens Serum Institut	Copenhagen	Denmark	Albertsen Lab	Department of Chemistry and Bioscience	Aalborg University	Denmark	Danish Covid-19 Genome Consortium	https://www.gisaid.org/	NA	NA	2021-01-03	NA
hCoV-19/Denmark/DCGC-21237/2020	betacoronavirus	EPI_ISL_759628	NA	2020-12-21	Europe	Denmark	Midtjylland	NA	Europe	Denmark	Midtjylland	genome	29782	Human	unknown	unknown	NA	B.1.177.21	GV	Department of Virus and Microbiological Special Diagnostics	Statens Serum Institut	Copenhagen	Denmark	Albertsen Lab	Department of Chemistry and Bioscience	Aalborg University	Denmark	Danish Covid-19 Genome Consortium	https://www.gisaid.org/	NA	NA	2021-01-03	NA
hCoV-19/Denmark/DCGC-21236/2020	betacoronavirus	EPI_ISL_759627	NA	2020-12-21	Europe	Denmark	Syddanmark	NA	Europe	Denmark	Syddanmark	genome	29782	Human	unknown	unknown	NA	B.1.221	G	Department of Virus and Microbiological Special Diagnostics	Statens Serum Institut	Copenhagen	Denmark	Albertsen Lab	Department of Chemistry and Bioscience	Aalborg University	Denmark	Danish Covid-19 Genome Consortium	https://www.gisaid.org/	NA	NA	2021-01-03	NA
hCoV-19/Denmark/DCGC-21234/2020	betacoronavirus	EPI_ISL_759626	NA	2020-12-21	Europe	Denmark	Hovedstaden	NA	Europe	Denmark	Hovedstaden	genome	29782	Human	unknown	unknown	NA	B.1.177.12	GV	Department of Virus and Microbiological Special Diagnostics	Statens Serum Institut	Copenhagen	Denmark	Albertsen Lab	Department of Chemistry and Bioscience	Aalborg University	Denmark	Danish Covid-19 Genome Consortium	https://www.gisaid.org/	NA	NA	2021-01-03	NA
hCoV-19/Denmark/DCGC-21232/2020	betacoronavirus	EPI_ISL_759625	NA	2020-12-21	Europe	Denmark	Syddanmark	NA	Europe	Denmark	Syddanmark	genome	29782	Human	unknown	unknown	NA	B.1.160	GH	Department of Virus and Microbiological Special Diagnostics	Statens Serum Institut	Copenhagen	Denmark	Albertsen Lab	Department of Chemistry and Bioscience	Aalborg University	Denmark	Danish Covid-19 Genome Consortium	https://www.gisaid.org/	NA	NA	2021-01-03	NA
hCoV-19/Denmark/DCGC-21231/2020	betacoronavirus	EPI_ISL_759624	NA	2020-12-21	Europe	Denmark	Hovedstaden	NA	Europe	Denmark	Hovedstaden	genome	29782	Human	unknown	unknown	NA	B.1.177.21	GV	Department of Virus and Microbiological Special Diagnostics	Statens Serum Institut	Copenhagen	Denmark	Albertsen Lab	Department of Chemistry and Bioscience	Aalborg University	Denmark	Danish Covid-19 Genome Consortium	https://www.gisaid.org/	NA	NA	2021-01-03	NA
hCoV-19/Denmark/DCGC-21230/2020	betacoronavirus	EPI_ISL_759623	NA	2020-12-21	Europe	Denmark	Nordjylland	NA	Europe	Denmark	Nordjylland	genome	29782	Human	unknown	unknown	NA	B.1.221.3	G	Department of Virus and Microbiological Special Diagnostics	Statens Serum Institut	Copenhagen	Denmark	Albertsen Lab	Department of Chemistry and Bioscience	Aalborg University	Denmark	Danish Covid-19 Genome Consortium	https://www.gisaid.org/	NA	NA	2021-01-03	NA
hCoV-19/Denmark/DCGC-21228/2020	betacoronavirus	EPI_ISL_759622	NA	2020-12-21	Europe	Denmark	Syddanmark	NA	Europe	Denmark	Syddanmark	genome	29782	Human	unknown	unknown	NA	B.1.177.21	GV	Department of Virus and Microbiological Special Diagnostics	Statens Serum Institut	Copenhagen	Denmark	Albertsen Lab	Department of Chemistry and Bioscience	Aalborg University	Denmark	Danish Covid-19 Genome Consortium	https://www.gisaid.org/	NA	NA	2021-01-03	NA
hCoV-19/Denmark/DCGC-21227/2020	betacoronavirus	EPI_ISL_759621	NA	2020-12-21	Europe	Denmark	Syddanmark	NA	Europe	Denmark	Syddanmark	genome	29782	Human	unknown	unknown	NA	B.1.177.21	GV	Department of Virus and Microbiological Special Diagnostics	Statens Serum Institut	Copenhagen	Denmark	Albertsen Lab	Department of Chemistry and Bioscience	Aalborg University	Denmark	Danish Covid-19 Genome Consortium	https://www.gisaid.org/	NA	NA	2021-01-03	NA
hCoV-19/Denmark/DCGC-21225/2020	betacoronavirus	EPI_ISL_759620	NA	2020-12-21	Europe	Denmark	Syddanmark	NA	Europe	Denmark	Syddanmark	genome	29782	Human	unknown	unknown	NA	B.1.177.12	GV	Department of Virus and Microbiological Special Diagnostics	Statens Serum Institut	Copenhagen	Denmark	Albertsen Lab	Department of Chemistry and Bioscience	Aalborg University	Denmark	Danish Covid-19 Genome Consortium	https://www.gisaid.org/	NA	NA	2021-01-03	NA
hCoV-19/Denmark/DCGC-21223/2020	betacoronavirus	EPI_ISL_759619	NA	2020-12-21	Europe	Denmark	Sjaelland	NA	Europe	Denmark	Sjaelland	genome	29782	Human	unknown	unknown	NA	B.1.177.21	GV	Department of Virus and Microbiological Special Diagnostics	Statens Serum Institut	Copenhagen	Denmark	Albertsen Lab	Department of Chemistry and Bioscience	Aalborg University	Denmark	Danish Covid-19 Genome Consortium	https://www.gisaid.org/	NA	NA	2021-01-03	NA
hCoV-19/Denmark/DCGC-21221/2020	betacoronavirus	EPI_ISL_759618	NA	2020-12-21	Europe	Denmark	Sjaelland	NA	Europe	Denmark	Sjaelland	genome	29782	Human	unknown	unknown	NA	B.1.177.21	GV	Department of Virus and Microbiological Special Diagnostics	Statens Serum Institut	Copenhagen	Denmark	Albertsen Lab	Department of Chemistry and Bioscience	Aalborg University	Denmark	Danish Covid-19 Genome Consortium	https://www.gisaid.org/	NA	NA	2021-01-03	NA
hCoV-19/Denmark/DCGC-21220/2020	betacoronavirus	EPI_ISL_759617	NA	2020-12-21	Europe	Denmark	Hovedstaden	NA	Europe	Denmark	Hovedstaden	genome	29782	Human	unknown	unknown	NA	B.1.221	G	Department of Virus and Microbiological Special Diagnostics	Statens Serum Institut	Copenhagen	Denmark	Albertsen Lab	Department of Chemistry and Bioscience	Aalborg University	Denmark	Danish Covid-19 Genome Consortium	https://www.gisaid.org/	NA	NA	2021-01-03	NA
hCoV-19/Denmark/DCGC-21217/2020	betacoronavirus	EPI_ISL_759616	NA	2020-12-21	Europe	Denmark	Midtjylland	NA	Europe	Denmark	Midtjylland	genome	29782	Human	unknown	unknown	NA	B.1	G	Department of Virus and Microbiological Special Diagnostics	Statens Serum Institut	Copenhagen	Denmark	Albertsen Lab	Department of Chemistry and Bioscience	Aalborg University	Denmark	Danish Covid-19 Genome Consortium	https://www.gisaid.org/	NA	NA	2021-01-03	NA
hCoV-19/Denmark/DCGC-21216/2020	betacoronavirus	EPI_ISL_759615	NA	2020-12-21	Europe	Denmark	Midtjylland	NA	Europe	Denmark	Midtjylland	genome	29782	Human	unknown	unknown	NA	B.1.177.21	GV	Department of Virus and Microbiological Special Diagnostics	Statens Serum Institut	Copenhagen	Denmark	Albertsen Lab	Department of Chemistry and Bioscience	Aalborg University	Denmark	Danish Covid-19 Genome Consortium	https://www.gisaid.org/	NA	NA	2021-01-03	NA
hCoV-19/Denmark/DCGC-21211/2020	betacoronavirus	EPI_ISL_759614	NA	2020-12-21	Europe	Denmark	Hovedstaden	NA	Europe	Denmark	Hovedstaden	genome	29782	Human	unknown	unknown	NA	B.1.177.12	GV	Department of Virus and Microbiological Special Diagnostics	Statens Serum Institut	Copenhagen	Denmark	Albertsen Lab	Department of Chemistry and Bioscience	Aalborg University	Denmark	Danish Covid-19 Genome Consortium	https://www.gisaid.org/	NA	NA	2021-01-03	NA
hCoV-19/Denmark/DCGC-21210/2020	betacoronavirus	EPI_ISL_759613	NA	2020-12-21	Europe	Denmark	Hovedstaden	NA	Europe	Denmark	Hovedstaden	genome	29782	Human	unknown	unknown	NA	B.1.177.12	GV	Department of Virus and Microbiological Special Diagnostics	Statens Serum Institut	Copenhagen	Denmark	Albertsen Lab	Department of Chemistry and Bioscience	Aalborg University	Denmark	Danish Covid-19 Genome Consortium	https://www.gisaid.org/	NA	NA	2021-01-03	NA
hCoV-19/Denmark/DCGC-21207/2020	betacoronavirus	EPI_ISL_759612	NA	2020-12-21	Europe	Denmark	Midtjylland	NA	Europe	Denmark	Midtjylland	genome	29782	Human	unknown	unknown	NA	B.1.177.12	GV	Department of Virus and Microbiological Special Diagnostics	Statens Serum Institut	Copenhagen	Denmark	Albertsen Lab	Department of Chemistry and Bioscience	Aalborg University	Denmark	Danish Covid-19 Genome Consortium	https://www.gisaid.org/	NA	NA	2021-01-03	NA
hCoV-19/Denmark/DCGC-21202/2020	betacoronavirus	EPI_ISL_759611	NA	2020-12-21	Europe	Denmark	Hovedstaden	NA	Europe	Denmark	Hovedstaden	genome	29782	Human	unknown	unknown	NA	B.1.221	G	Department of Virus and Microbiological Special Diagnostics	Statens Serum Institut	Copenhagen	Denmark	Albertsen Lab	Department of Chemistry and Bioscience	Aalborg University	Denmark	Danish Covid-19 Genome Consortium	https://www.gisaid.org/	NA	NA	2021-01-03	NA
hCoV-19/Denmark/DCGC-21201/2020	betacoronavirus	EPI_ISL_759610	NA	2020-12-21	Europe	Denmark	Hovedstaden	NA	Europe	Denmark	Hovedstaden	genome	29782	Human	unknown	unknown	NA	B.1.160	GH	Department of Virus and Microbiological Special Diagnostics	Statens Serum Institut	Copenhagen	Denmark	Albertsen Lab	Department of Chemistry and Bioscience	Aalborg University	Denmark	Danish Covid-19 Genome Consortium	https://www.gisaid.org/	NA	NA	2021-01-03	NA
hCoV-19/Denmark/DCGC-21197/2020	betacoronavirus	EPI_ISL_759609	NA	2020-12-21	Europe	Denmark	Hovedstaden	NA	Europe	Denmark	Hovedstaden	genome	29782	Human	unknown	unknown	NA	B.1.177.12	GV	Department of Virus and Microbiological Special Diagnostics	Statens Serum Institut	Copenhagen	Denmark	Albertsen Lab	Department of Chemistry and Bioscience	Aalborg University	Denmark	Danish Covid-19 Genome Consortium	https://www.gisaid.org/	NA	NA	2021-01-03	NA
hCoV-19/Denmark/DCGC-21195/2020	betacoronavirus	EPI_ISL_759608	NA	2020-12-21	Europe	Denmark	Sjaelland	NA	Europe	Denmark	Sjaelland	genome	29782	Human	unknown	unknown	NA	B.1.221	G	Department of Virus and Microbiological Special Diagnostics	Statens Serum Institut	Copenhagen	Denmark	Albertsen Lab	Department of Chemistry and Bioscience	Aalborg University	Denmark	Danish Covid-19 Genome Consortium	https://www.gisaid.org/	NA	NA	2021-01-03	NA
hCoV-19/Denmark/DCGC-21193/2020	betacoronavirus	EPI_ISL_759607	NA	2020-12-21	Europe	Denmark	Nordjylland	NA	Europe	Denmark	Nordjylland	genome	29782	Human	unknown	unknown	NA	AB.1	GH	Department of Virus and Microbiological Special Diagnostics	Statens Serum Institut	Copenhagen	Denmark	Albertsen Lab	Department of Chemistry and Bioscience	Aalborg University	Denmark	Danish Covid-19 Genome Consortium	https://www.gisaid.org/	NA	NA	2021-01-03	NA
hCoV-19/Denmark/DCGC-21192/2020	betacoronavirus	EPI_ISL_759606	NA	2020-12-21	Europe	Denmark	Hovedstaden	NA	Europe	Denmark	Hovedstaden	genome	29782	Human	unknown	unknown	NA	B.1.177.76	GV	Department of Virus and Microbiological Special Diagnostics	Statens Serum Institut	Copenhagen	Denmark	Albertsen Lab	Department of Chemistry and Bioscience	Aalborg University	Denmark	Danish Covid-19 Genome Consortium	https://www.gisaid.org/	NA	NA	2021-01-03	NA
hCoV-19/Denmark/DCGC-21191/2020	betacoronavirus	EPI_ISL_759605	NA	2020-12-21	Europe	Denmark	Midtjylland	NA	Europe	Denmark	Midtjylland	genome	29782	Human	unknown	unknown	NA	B.1.177.12	GV	Department of Virus and Microbiological Special Diagnostics	Statens Serum Institut	Copenhagen	Denmark	Albertsen Lab	Department of Chemistry and Bioscience	Aalborg University	Denmark	Danish Covid-19 Genome Consortium	https://www.gisaid.org/	NA	NA	2021-01-03	NA
hCoV-19/Denmark/DCGC-21188/2020	betacoronavirus	EPI_ISL_759604	NA	2020-12-21	Europe	Denmark	Sjaelland	NA	Europe	Denmark	Sjaelland	genome	29782	Human	unknown	unknown	NA	B.1.258.16	G	Department of Virus and Microbiological Special Diagnostics	Statens Serum Institut	Copenhagen	Denmark	Albertsen Lab	Department of Chemistry and Bioscience	Aalborg University	Denmark	Danish Covid-19 Genome Consortium	https://www.gisaid.org/	NA	NA	2021-01-03	NA
hCoV-19/Denmark/DCGC-21187/2020	betacoronavirus	EPI_ISL_759603	NA	2020-12-21	Europe	Denmark	Nordjylland	NA	Europe	Denmark	Nordjylland	genome	29782	Human	unknown	unknown	NA	B.1.1.153	GR	Department of Virus and Microbiological Special Diagnostics	Statens Serum Institut	Copenhagen	Denmark	Albertsen Lab	Department of Chemistry and Bioscience	Aalborg University	Denmark	Danish Covid-19 Genome Consortium	https://www.gisaid.org/	NA	NA	2021-01-03	NA
hCoV-19/Denmark/DCGC-21186/2020	betacoronavirus	EPI_ISL_759602	NA	2020-12-21	Europe	Denmark	Hovedstaden	NA	Europe	Denmark	Hovedstaden	genome	29782	Human	unknown	unknown	NA	B.1.258	G	Department of Virus and Microbiological Special Diagnostics	Statens Serum Institut	Copenhagen	Denmark	Albertsen Lab	Department of Chemistry and Bioscience	Aalborg University	Denmark	Danish Covid-19 Genome Consortium	https://www.gisaid.org/	NA	NA	2021-01-03	NA
hCoV-19/Denmark/DCGC-21185/2020	betacoronavirus	EPI_ISL_759601	NA	2020-12-21	Europe	Denmark	Syddanmark	NA	Europe	Denmark	Syddanmark	genome	29782	Human	unknown	unknown	NA	B.1.177.21	GV	Department of Virus and Microbiological Special Diagnostics	Statens Serum Institut	Copenhagen	Denmark	Albertsen Lab	Department of Chemistry and Bioscience	Aalborg University	Denmark	Danish Covid-19 Genome Consortium	https://www.gisaid.org/	NA	NA	2021-01-03	NA
hCoV-19/Denmark/DCGC-21184/2020	betacoronavirus	EPI_ISL_759600	NA	2020-12-21	Europe	Denmark	Sjaelland	NA	Europe	Denmark	Sjaelland	genome	29782	Human	unknown	unknown	NA	B.1.221	G	Department of Virus and Microbiological Special Diagnostics	Statens Serum Institut	Copenhagen	Denmark	Albertsen Lab	Department of Chemistry and Bioscience	Aalborg University	Denmark	Danish Covid-19 Genome Consortium	https://www.gisaid.org/	NA	NA	2021-01-03	NA
hCoV-19/Denmark/DCGC-21183/2020	betacoronavirus	EPI_ISL_759599	NA	2020-12-21	Europe	Denmark	Hovedstaden	NA	Europe	Denmark	Hovedstaden	genome	29782	Human	unknown	unknown	NA	B.1.177.12	GV	Department of Virus and Microbiological Special Diagnostics	Statens Serum Institut	Copenhagen	Denmark	Albertsen Lab	Department of Chemistry and Bioscience	Aalborg University	Denmark	Danish Covid-19 Genome Consortium	https://www.gisaid.org/	NA	NA	2021-01-03	NA
hCoV-19/Denmark/DCGC-21182/2020	betacoronavirus	EPI_ISL_759598	NA	2020-12-21	Europe	Denmark	Syddanmark	NA	Europe	Denmark	Syddanmark	genome	29782	Human	unknown	unknown	NA	B.1.177.12	GV	Department of Virus and Microbiological Special Diagnostics	Statens Serum Institut	Copenhagen	Denmark	Albertsen Lab	Department of Chemistry and Bioscience	Aalborg University	Denmark	Danish Covid-19 Genome Consortium	https://www.gisaid.org/	NA	NA	2021-01-03	NA
hCoV-19/Denmark/DCGC-21181/2020	betacoronavirus	EPI_ISL_759597	NA	2020-12-21	Europe	Denmark	Hovedstaden	NA	Europe	Denmark	Hovedstaden	genome	29782	Human	unknown	unknown	NA	B.1.177.42	GV	Department of Virus and Microbiological Special Diagnostics	Statens Serum Institut	Copenhagen	Denmark	Albertsen Lab	Department of Chemistry and Bioscience	Aalborg University	Denmark	Danish Covid-19 Genome Consortium	https://www.gisaid.org/	NA	NA	2021-01-03	NA
hCoV-19/Denmark/DCGC-21180/2020	betacoronavirus	EPI_ISL_759596	NA	2020-12-21	Europe	Denmark	Syddanmark	NA	Europe	Denmark	Syddanmark	genome	29782	Human	unknown	unknown	NA	B.1.177.79	GV	Department of Virus and Microbiological Special Diagnostics	Statens Serum Institut	Copenhagen	Denmark	Albertsen Lab	Department of Chemistry and Bioscience	Aalborg University	Denmark	Danish Covid-19 Genome Consortium	https://www.gisaid.org/	NA	NA	2021-01-03	NA
hCoV-19/Denmark/DCGC-21178/2020	betacoronavirus	EPI_ISL_759595	NA	2020-12-21	Europe	Denmark	Midtjylland	NA	Europe	Denmark	Midtjylland	genome	29782	Human	unknown	unknown	NA	B.1.177.12	GV	Department of Virus and Microbiological Special Diagnostics	Statens Serum Institut	Copenhagen	Denmark	Albertsen Lab	Department of Chemistry and Bioscience	Aalborg University	Denmark	Danish Covid-19 Genome Consortium	https://www.gisaid.org/	NA	NA	2021-01-03	NA
hCoV-19/Denmark/DCGC-21177/2020	betacoronavirus	EPI_ISL_759594	NA	2020-12-21	Europe	Denmark	Midtjylland	NA	Europe	Denmark	Midtjylland	genome	29782	Human	unknown	unknown	NA	B.1.177.12	GV	Department of Virus and Microbiological Special Diagnostics	Statens Serum Institut	Copenhagen	Denmark	Albertsen Lab	Department of Chemistry and Bioscience	Aalborg University	Denmark	Danish Covid-19 Genome Consortium	https://www.gisaid.org/	NA	NA	2021-01-03	NA
hCoV-19/Denmark/DCGC-21175/2020	betacoronavirus	EPI_ISL_759593	NA	2020-12-21	Europe	Denmark	Syddanmark	NA	Europe	Denmark	Syddanmark	genome	29782	Human	unknown	unknown	NA	AD.1	GR	Department of Virus and Microbiological Special Diagnostics	Statens Serum Institut	Copenhagen	Denmark	Albertsen Lab	Department of Chemistry and Bioscience	Aalborg University	Denmark	Danish Covid-19 Genome Consortium	https://www.gisaid.org/	NA	NA	2021-01-03	NA
hCoV-19/Denmark/DCGC-21174/2020	betacoronavirus	EPI_ISL_759592	NA	2020-12-21	Europe	Denmark	Hovedstaden	NA	Europe	Denmark	Hovedstaden	genome	29782	Human	unknown	unknown	NA	B.1.160	GH	Department of Virus and Microbiological Special Diagnostics	Statens Serum Institut	Copenhagen	Denmark	Albertsen Lab	Department of Chemistry and Bioscience	Aalborg University	Denmark	Danish Covid-19 Genome Consortium	https://www.gisaid.org/	NA	NA	2021-01-03	NA
hCoV-19/Denmark/DCGC-21173/2020	betacoronavirus	EPI_ISL_759591	NA	2020-12-21	Europe	Denmark	Midtjylland	NA	Europe	Denmark	Midtjylland	genome	29782	Human	unknown	unknown	NA	B.1.177.21	GV	Department of Virus and Microbiological Special Diagnostics	Statens Serum Institut	Copenhagen	Denmark	Albertsen Lab	Department of Chemistry and Bioscience	Aalborg University	Denmark	Danish Covid-19 Genome Consortium	https://www.gisaid.org/	NA	NA	2021-01-03	NA
hCoV-19/Denmark/DCGC-21172/2020	betacoronavirus	EPI_ISL_759590	NA	2020-12-21	Europe	Denmark	Hovedstaden	NA	Europe	Denmark	Hovedstaden	genome	29782	Human	unknown	unknown	NA	B.1.177.79	GV	Department of Virus and Microbiological Special Diagnostics	Statens Serum Institut	Copenhagen	Denmark	Albertsen Lab	Department of Chemistry and Bioscience	Aalborg University	Denmark	Danish Covid-19 Genome Consortium	https://www.gisaid.org/	NA	NA	2021-01-03	NA
hCoV-19/Denmark/DCGC-21170/2020	betacoronavirus	EPI_ISL_759589	NA	2020-12-21	Europe	Denmark	Nordjylland	NA	Europe	Denmark	Nordjylland	genome	29782	Human	unknown	unknown	NA	B.1.177.12	GV	Department of Virus and Microbiological Special Diagnostics	Statens Serum Institut	Copenhagen	Denmark	Albertsen Lab	Department of Chemistry and Bioscience	Aalborg University	Denmark	Danish Covid-19 Genome Consortium	https://www.gisaid.org/	NA	NA	2021-01-03	NA
hCoV-19/Denmark/DCGC-21169/2020	betacoronavirus	EPI_ISL_759588	NA	2020-12-21	Europe	Denmark	Hovedstaden	NA	Europe	Denmark	Hovedstaden	genome	29782	Human	unknown	unknown	NA	B.1.160	GH	Department of Virus and Microbiological Special Diagnostics	Statens Serum Institut	Copenhagen	Denmark	Albertsen Lab	Department of Chemistry and Bioscience	Aalborg University	Denmark	Danish Covid-19 Genome Consortium	https://www.gisaid.org/	NA	NA	2021-01-03	NA
hCoV-19/Denmark/DCGC-21167/2020	betacoronavirus	EPI_ISL_759587	NA	2020-12-21	Europe	Denmark	Hovedstaden	NA	Europe	Denmark	Hovedstaden	genome	29782	Human	unknown	unknown	NA	B.1.177.12	GV	Department of Virus and Microbiological Special Diagnostics	Statens Serum Institut	Copenhagen	Denmark	Albertsen Lab	Department of Chemistry and Bioscience	Aalborg University	Denmark	Danish Covid-19 Genome Consortium	https://www.gisaid.org/	NA	NA	2021-01-03	NA
hCoV-19/Denmark/DCGC-21164/2020	betacoronavirus	EPI_ISL_759586	NA	2020-12-21	Europe	Denmark	Hovedstaden	NA	Europe	Denmark	Hovedstaden	genome	29782	Human	unknown	unknown	NA	B.1.1.153	GR	Department of Virus and Microbiological Special Diagnostics	Statens Serum Institut	Copenhagen	Denmark	Albertsen Lab	Department of Chemistry and Bioscience	Aalborg University	Denmark	Danish Covid-19 Genome Consortium	https://www.gisaid.org/	NA	NA	2021-01-03	NA
hCoV-19/Denmark/DCGC-21162/2020	betacoronavirus	EPI_ISL_759585	NA	2020-12-21	Europe	Denmark	Sjaelland	NA	Europe	Denmark	Sjaelland	genome	29782	Human	unknown	unknown	NA	B.1.177.21	GV	Department of Virus and Microbiological Special Diagnostics	Statens Serum Institut	Copenhagen	Denmark	Albertsen Lab	Department of Chemistry and Bioscience	Aalborg University	Denmark	Danish Covid-19 Genome Consortium	https://www.gisaid.org/	NA	NA	2021-01-03	NA
hCoV-19/Denmark/DCGC-21161/2020	betacoronavirus	EPI_ISL_759584	NA	2020-12-21	Europe	Denmark	Nordjylland	NA	Europe	Denmark	Nordjylland	genome	29782	Human	unknown	unknown	NA	B.1.177.12	GV	Department of Virus and Microbiological Special Diagnostics	Statens Serum Institut	Copenhagen	Denmark	Albertsen Lab	Department of Chemistry and Bioscience	Aalborg University	Denmark	Danish Covid-19 Genome Consortium	https://www.gisaid.org/	NA	NA	2021-01-03	NA
hCoV-19/Denmark/DCGC-21160/2020	betacoronavirus	EPI_ISL_759583	NA	2020-12-21	Europe	Denmark	Hovedstaden	NA	Europe	Denmark	Hovedstaden	genome	29782	Human	unknown	unknown	NA	B.1.221	G	Department of Virus and Microbiological Special Diagnostics	Statens Serum Institut	Copenhagen	Denmark	Albertsen Lab	Department of Chemistry and Bioscience	Aalborg University	Denmark	Danish Covid-19 Genome Consortium	https://www.gisaid.org/	NA	NA	2021-01-03	NA
hCoV-19/Denmark/DCGC-21159/2020	betacoronavirus	EPI_ISL_759582	NA	2020-12-21	Europe	Denmark	Midtjylland	NA	Europe	Denmark	Midtjylland	genome	29782	Human	unknown	unknown	NA	B.1.221.3	G	Department of Virus and Microbiological Special Diagnostics	Statens Serum Institut	Copenhagen	Denmark	Albertsen Lab	Department of Chemistry and Bioscience	Aalborg University	Denmark	Danish Covid-19 Genome Consortium	https://www.gisaid.org/	NA	NA	2021-01-03	NA
hCoV-19/Denmark/DCGC-21158/2020	betacoronavirus	EPI_ISL_759581	NA	2020-12-21	Europe	Denmark	Syddanmark	NA	Europe	Denmark	Syddanmark	genome	29782	Human	unknown	unknown	NA	B.1.177.12	GV	Department of Virus and Microbiological Special Diagnostics	Statens Serum Institut	Copenhagen	Denmark	Albertsen Lab	Department of Chemistry and Bioscience	Aalborg University	Denmark	Danish Covid-19 Genome Consortium	https://www.gisaid.org/	NA	NA	2021-01-03	NA
hCoV-19/Denmark/DCGC-21155/2020	betacoronavirus	EPI_ISL_759580	NA	2020-12-21	Europe	Denmark	Syddanmark	NA	Europe	Denmark	Syddanmark	genome	29782	Human	unknown	unknown	NA	B.1.258	G	Department of Virus and Microbiological Special Diagnostics	Statens Serum Institut	Copenhagen	Denmark	Albertsen Lab	Department of Chemistry and Bioscience	Aalborg University	Denmark	Danish Covid-19 Genome Consortium	https://www.gisaid.org/	NA	NA	2021-01-03	NA
hCoV-19/Denmark/DCGC-21153/2020	betacoronavirus	EPI_ISL_759579	NA	2020-12-21	Europe	Denmark	Midtjylland	NA	Europe	Denmark	Midtjylland	genome	29782	Human	unknown	unknown	NA	B.1.177.12	GV	Department of Virus and Microbiological Special Diagnostics	Statens Serum Institut	Copenhagen	Denmark	Albertsen Lab	Department of Chemistry and Bioscience	Aalborg University	Denmark	Danish Covid-19 Genome Consortium	https://www.gisaid.org/	NA	NA	2021-01-03	NA
hCoV-19/Denmark/DCGC-21152/2020	betacoronavirus	EPI_ISL_759578	NA	2020-12-21	Europe	Denmark	Nordjylland	NA	Europe	Denmark	Nordjylland	genome	29782	Human	unknown	unknown	NA	B.1.177.24	GV	Department of Virus and Microbiological Special Diagnostics	Statens Serum Institut	Copenhagen	Denmark	Albertsen Lab	Department of Chemistry and Bioscience	Aalborg University	Denmark	Danish Covid-19 Genome Consortium	https://www.gisaid.org/	NA	NA	2021-01-03	NA
hCoV-19/Denmark/DCGC-21145/2020	betacoronavirus	EPI_ISL_759577	NA	2020-12-21	Europe	Denmark	Midtjylland	NA	Europe	Denmark	Midtjylland	genome	29782	Human	unknown	unknown	NA	B.1.177.12	GV	Department of Virus and Microbiological Special Diagnostics	Statens Serum Institut	Copenhagen	Denmark	Albertsen Lab	Department of Chemistry and Bioscience	Aalborg University	Denmark	Danish Covid-19 Genome Consortium	https://www.gisaid.org/	NA	NA	2021-01-03	NA
hCoV-19/Denmark/DCGC-21144/2020	betacoronavirus	EPI_ISL_759576	NA	2020-12-21	Europe	Denmark	Midtjylland	NA	Europe	Denmark	Midtjylland	genome	29782	Human	unknown	unknown	NA	B.1.177.21	GV	Department of Virus and Microbiological Special Diagnostics	Statens Serum Institut	Copenhagen	Denmark	Albertsen Lab	Department of Chemistry and Bioscience	Aalborg University	Denmark	Danish Covid-19 Genome Consortium	https://www.gisaid.org/	NA	NA	2021-01-03	NA
hCoV-19/Denmark/DCGC-21142/2020	betacoronavirus	EPI_ISL_759575	NA	2020-12-21	Europe	Denmark	Hovedstaden	NA	Europe	Denmark	Hovedstaden	genome	29782	Human	unknown	unknown	NA	B.1.160	GH	Department of Virus and Microbiological Special Diagnostics	Statens Serum Institut	Copenhagen	Denmark	Albertsen Lab	Department of Chemistry and Bioscience	Aalborg University	Denmark	Danish Covid-19 Genome Consortium	https://www.gisaid.org/	NA	NA	2021-01-03	NA
hCoV-19/Denmark/DCGC-21141/2020	betacoronavirus	EPI_ISL_759574	NA	2020-12-21	Europe	Denmark	Nordjylland	NA	Europe	Denmark	Nordjylland	genome	29782	Human	unknown	unknown	NA	B.1.221	G	Department of Virus and Microbiological Special Diagnostics	Statens Serum Institut	Copenhagen	Denmark	Albertsen Lab	Department of Chemistry and Bioscience	Aalborg University	Denmark	Danish Covid-19 Genome Consortium	https://www.gisaid.org/	NA	NA	2021-01-03	NA
hCoV-19/Denmark/DCGC-21136/2020	betacoronavirus	EPI_ISL_759573	NA	2020-12-21	Europe	Denmark	Nordjylland	NA	Europe	Denmark	Nordjylland	genome	29782	Human	unknown	unknown	NA	B.1.221	G	Department of Virus and Microbiological Special Diagnostics	Statens Serum Institut	Copenhagen	Denmark	Albertsen Lab	Department of Chemistry and Bioscience	Aalborg University	Denmark	Danish Covid-19 Genome Consortium	https://www.gisaid.org/	NA	NA	2021-01-03	NA
hCoV-19/Denmark/DCGC-21133/2020	betacoronavirus	EPI_ISL_759572	NA	2020-12-21	Europe	Denmark	Hovedstaden	NA	Europe	Denmark	Hovedstaden	genome	29782	Human	unknown	unknown	NA	B.1.1.70	GR	Department of Virus and Microbiological Special Diagnostics	Statens Serum Institut	Copenhagen	Denmark	Albertsen Lab	Department of Chemistry and Bioscience	Aalborg University	Denmark	Danish Covid-19 Genome Consortium	https://www.gisaid.org/	NA	NA	2021-01-03	NA
hCoV-19/Denmark/DCGC-21130/2020	betacoronavirus	EPI_ISL_759571	NA	2020-12-21	Europe	Denmark	Nordjylland	NA	Europe	Denmark	Nordjylland	genome	29782	Human	unknown	unknown	NA	B.1.221.3	G	Department of Virus and Microbiological Special Diagnostics	Statens Serum Institut	Copenhagen	Denmark	Albertsen Lab	Department of Chemistry and Bioscience	Aalborg University	Denmark	Danish Covid-19 Genome Consortium	https://www.gisaid.org/	NA	NA	2021-01-03	NA
hCoV-19/Denmark/DCGC-21129/2020	betacoronavirus	EPI_ISL_759570	NA	2020-12-21	Europe	Denmark	Hovedstaden	NA	Europe	Denmark	Hovedstaden	genome	29782	Human	unknown	unknown	NA	B.1.177.21	GV	Department of Virus and Microbiological Special Diagnostics	Statens Serum Institut	Copenhagen	Denmark	Albertsen Lab	Department of Chemistry and Bioscience	Aalborg University	Denmark	Danish Covid-19 Genome Consortium	https://www.gisaid.org/	NA	NA	2021-01-03	NA
hCoV-19/Denmark/DCGC-21128/2020	betacoronavirus	EPI_ISL_759569	NA	2020-12-21	Europe	Denmark	Hovedstaden	NA	Europe	Denmark	Hovedstaden	genome	29782	Human	unknown	unknown	NA	B.1.160	GH	Department of Virus and Microbiological Special Diagnostics	Statens Serum Institut	Copenhagen	Denmark	Albertsen Lab	Department of Chemistry and Bioscience	Aalborg University	Denmark	Danish Covid-19 Genome Consortium	https://www.gisaid.org/	NA	NA	2021-01-03	NA
hCoV-19/Denmark/DCGC-21127/2020	betacoronavirus	EPI_ISL_759568	NA	2020-12-21	Europe	Denmark	Hovedstaden	NA	Europe	Denmark	Hovedstaden	genome	29782	Human	unknown	unknown	NA	B.1.258	G	Department of Virus and Microbiological Special Diagnostics	Statens Serum Institut	Copenhagen	Denmark	Albertsen Lab	Department of Chemistry and Bioscience	Aalborg University	Denmark	Danish Covid-19 Genome Consortium	https://www.gisaid.org/	NA	NA	2021-01-03	NA
hCoV-19/Denmark/DCGC-21126/2020	betacoronavirus	EPI_ISL_759567	NA	2020-12-21	Europe	Denmark	Hovedstaden	NA	Europe	Denmark	Hovedstaden	genome	29782	Human	unknown	unknown	NA	B.1.177.41	GV	Department of Virus and Microbiological Special Diagnostics	Statens Serum Institut	Copenhagen	Denmark	Albertsen Lab	Department of Chemistry and Bioscience	Aalborg University	Denmark	Danish Covid-19 Genome Consortium	https://www.gisaid.org/	NA	NA	2021-01-03	NA
hCoV-19/Denmark/DCGC-21125/2020	betacoronavirus	EPI_ISL_759566	NA	2020-12-21	Europe	Denmark	Midtjylland	NA	Europe	Denmark	Midtjylland	genome	29782	Human	unknown	unknown	NA	B.1.177.21	GV	Department of Virus and Microbiological Special Diagnostics	Statens Serum Institut	Copenhagen	Denmark	Albertsen Lab	Department of Chemistry and Bioscience	Aalborg University	Denmark	Danish Covid-19 Genome Consortium	https://www.gisaid.org/	NA	NA	2021-01-03	NA
hCoV-19/Denmark/DCGC-21124/2020	betacoronavirus	EPI_ISL_759565	NA	2020-12-21	Europe	Denmark	Hovedstaden	NA	Europe	Denmark	Hovedstaden	genome	29782	Human	unknown	unknown	NA	B.1.177.12	GV	Department of Virus and Microbiological Special Diagnostics	Statens Serum Institut	Copenhagen	Denmark	Albertsen Lab	Department of Chemistry and Bioscience	Aalborg University	Denmark	Danish Covid-19 Genome Consortium	https://www.gisaid.org/	NA	NA	2021-01-03	NA
hCoV-19/Denmark/DCGC-21121/2020	betacoronavirus	EPI_ISL_759564	NA	2020-12-21	Europe	Denmark	Hovedstaden	NA	Europe	Denmark	Hovedstaden	genome	29782	Human	unknown	unknown	NA	B.1.258	G	Department of Virus and Microbiological Special Diagnostics	Statens Serum Institut	Copenhagen	Denmark	Albertsen Lab	Department of Chemistry and Bioscience	Aalborg University	Denmark	Danish Covid-19 Genome Consortium	https://www.gisaid.org/	NA	NA	2021-01-03	NA
hCoV-19/Denmark/DCGC-21120/2020	betacoronavirus	EPI_ISL_759563	NA	2020-12-21	Europe	Denmark	Hovedstaden	NA	Europe	Denmark	Hovedstaden	genome	29782	Human	unknown	unknown	NA	B.1.221.3	G	Department of Virus and Microbiological Special Diagnostics	Statens Serum Institut	Copenhagen	Denmark	Albertsen Lab	Department of Chemistry and Bioscience	Aalborg University	Denmark	Danish Covid-19 Genome Consortium	https://www.gisaid.org/	NA	NA	2021-01-03	NA
hCoV-19/Denmark/DCGC-21118/2020	betacoronavirus	EPI_ISL_759562	NA	2020-12-21	Europe	Denmark	Hovedstaden	NA	Europe	Denmark	Hovedstaden	genome	29782	Human	unknown	unknown	NA	B.1.177.21	GV	Department of Virus and Microbiological Special Diagnostics	Statens Serum Institut	Copenhagen	Denmark	Albertsen Lab	Department of Chemistry and Bioscience	Aalborg University	Denmark	Danish Covid-19 Genome Consortium	https://www.gisaid.org/	NA	NA	2021-01-03	NA
hCoV-19/Denmark/DCGC-21117/2020	betacoronavirus	EPI_ISL_759561	NA	2020-12-21	Europe	Denmark	Midtjylland	NA	Europe	Denmark	Midtjylland	genome	29782	Human	unknown	unknown	NA	B.1.160	GH	Department of Virus and Microbiological Special Diagnostics	Statens Serum Institut	Copenhagen	Denmark	Albertsen Lab	Department of Chemistry and Bioscience	Aalborg University	Denmark	Danish Covid-19 Genome Consortium	https://www.gisaid.org/	NA	NA	2021-01-03	NA
hCoV-19/Denmark/DCGC-21115/2020	betacoronavirus	EPI_ISL_759560	NA	2020-12-21	Europe	Denmark	Hovedstaden	NA	Europe	Denmark	Hovedstaden	genome	29782	Human	unknown	unknown	NA	B.1.177.12	GV	Department of Virus and Microbiological Special Diagnostics	Statens Serum Institut	Copenhagen	Denmark	Albertsen Lab	Department of Chemistry and Bioscience	Aalborg University	Denmark	Danish Covid-19 Genome Consortium	https://www.gisaid.org/	NA	NA	2021-01-03	NA
hCoV-19/Denmark/DCGC-21110/2020	betacoronavirus	EPI_ISL_759559	NA	2020-12-21	Europe	Denmark	Hovedstaden	NA	Europe	Denmark	Hovedstaden	genome	29782	Human	unknown	unknown	NA	B.1.177.21	GV	Department of Virus and Microbiological Special Diagnostics	Statens Serum Institut	Copenhagen	Denmark	Albertsen Lab	Department of Chemistry and Bioscience	Aalborg University	Denmark	Danish Covid-19 Genome Consortium	https://www.gisaid.org/	NA	NA	2021-01-03	NA
hCoV-19/Denmark/DCGC-21106/2020	betacoronavirus	EPI_ISL_759558	NA	2020-12-21	Europe	Denmark	Sjaelland	NA	Europe	Denmark	Sjaelland	genome	29782	Human	unknown	unknown	NA	B.1.221	G	Department of Virus and Microbiological Special Diagnostics	Statens Serum Institut	Copenhagen	Denmark	Albertsen Lab	Department of Chemistry and Bioscience	Aalborg University	Denmark	Danish Covid-19 Genome Consortium	https://www.gisaid.org/	NA	NA	2021-01-03	NA
hCoV-19/Denmark/DCGC-21104/2020	betacoronavirus	EPI_ISL_759557	NA	2020-12-21	Europe	Denmark	Hovedstaden	NA	Europe	Denmark	Hovedstaden	genome	29782	Human	unknown	unknown	NA	B.1.177.21	GV	Department of Virus and Microbiological Special Diagnostics	Statens Serum Institut	Copenhagen	Denmark	Albertsen Lab	Department of Chemistry and Bioscience	Aalborg University	Denmark	Danish Covid-19 Genome Consortium	https://www.gisaid.org/	NA	NA	2021-01-03	NA
hCoV-19/Denmark/DCGC-21103/2020	betacoronavirus	EPI_ISL_759556	NA	2020-12-21	Europe	Denmark	Nordjylland	NA	Europe	Denmark	Nordjylland	genome	29782	Human	unknown	unknown	NA	B.1.221.3	G	Department of Virus and Microbiological Special Diagnostics	Statens Serum Institut	Copenhagen	Denmark	Albertsen Lab	Department of Chemistry and Bioscience	Aalborg University	Denmark	Danish Covid-19 Genome Consortium	https://www.gisaid.org/	NA	NA	2021-01-03	NA
hCoV-19/Denmark/DCGC-21099/2020	betacoronavirus	EPI_ISL_759555	NA	2020-12-21	Europe	Denmark	Syddanmark	NA	Europe	Denmark	Syddanmark	genome	29782	Human	unknown	unknown	NA	B.1.160	GH	Department of Virus and Microbiological Special Diagnostics	Statens Serum Institut	Copenhagen	Denmark	Albertsen Lab	Department of Chemistry and Bioscience	Aalborg University	Denmark	Danish Covid-19 Genome Consortium	https://www.gisaid.org/	NA	NA	2021-01-03	NA
hCoV-19/Denmark/DCGC-21098/2020	betacoronavirus	EPI_ISL_759554	NA	2020-12-21	Europe	Denmark	Hovedstaden	NA	Europe	Denmark	Hovedstaden	genome	29782	Human	unknown	unknown	NA	B.1.177.21	GV	Department of Virus and Microbiological Special Diagnostics	Statens Serum Institut	Copenhagen	Denmark	Albertsen Lab	Department of Chemistry and Bioscience	Aalborg University	Denmark	Danish Covid-19 Genome Consortium	https://www.gisaid.org/	NA	NA	2021-01-03	NA
hCoV-19/Denmark/DCGC-21097/2020	betacoronavirus	EPI_ISL_759553	NA	2020-12-21	Europe	Denmark	Hovedstaden	NA	Europe	Denmark	Hovedstaden	genome	29782	Human	unknown	unknown	NA	B.1.36.25	GH	Department of Virus and Microbiological Special Diagnostics	Statens Serum Institut	Copenhagen	Denmark	Albertsen Lab	Department of Chemistry and Bioscience	Aalborg University	Denmark	Danish Covid-19 Genome Consortium	https://www.gisaid.org/	NA	NA	2021-01-03	NA
hCoV-19/Denmark/DCGC-21096/2020	betacoronavirus	EPI_ISL_759552	NA	2020-12-21	Europe	Denmark	Hovedstaden	NA	Europe	Denmark	Hovedstaden	genome	29782	Human	unknown	unknown	NA	B.1.177.12	GV	Department of Virus and Microbiological Special Diagnostics	Statens Serum Institut	Copenhagen	Denmark	Albertsen Lab	Department of Chemistry and Bioscience	Aalborg University	Denmark	Danish Covid-19 Genome Consortium	https://www.gisaid.org/	NA	NA	2021-01-03	NA
hCoV-19/Denmark/DCGC-21095/2020	betacoronavirus	EPI_ISL_759551	NA	2020-12-21	Europe	Denmark	Hovedstaden	NA	Europe	Denmark	Hovedstaden	genome	29782	Human	unknown	unknown	NA	B.1.177.21	GV	Department of Virus and Microbiological Special Diagnostics	Statens Serum Institut	Copenhagen	Denmark	Albertsen Lab	Department of Chemistry and Bioscience	Aalborg University	Denmark	Danish Covid-19 Genome Consortium	https://www.gisaid.org/	NA	NA	2021-01-03	NA
hCoV-19/Denmark/DCGC-21093/2020	betacoronavirus	EPI_ISL_759550	NA	2020-12-21	Europe	Denmark	Hovedstaden	NA	Europe	Denmark	Hovedstaden	genome	29782	Human	unknown	unknown	NA	B.1.36.25	GH	Department of Virus and Microbiological Special Diagnostics	Statens Serum Institut	Copenhagen	Denmark	Albertsen Lab	Department of Chemistry and Bioscience	Aalborg University	Denmark	Danish Covid-19 Genome Consortium	https://www.gisaid.org/	NA	NA	2021-01-03	NA
hCoV-19/Denmark/DCGC-21092/2020	betacoronavirus	EPI_ISL_759549	NA	2020-12-21	Europe	Denmark	Syddanmark	NA	Europe	Denmark	Syddanmark	genome	29782	Human	unknown	unknown	NA	B.1.177.12	GV	Department of Virus and Microbiological Special Diagnostics	Statens Serum Institut	Copenhagen	Denmark	Albertsen Lab	Department of Chemistry and Bioscience	Aalborg University	Denmark	Danish Covid-19 Genome Consortium	https://www.gisaid.org/	NA	NA	2021-01-03	NA
hCoV-19/Denmark/DCGC-21091/2020	betacoronavirus	EPI_ISL_759548	NA	2020-12-21	Europe	Denmark	Sjaelland	NA	Europe	Denmark	Sjaelland	genome	29782	Human	unknown	unknown	NA	B.1.177.35	GV	Department of Virus and Microbiological Special Diagnostics	Statens Serum Institut	Copenhagen	Denmark	Albertsen Lab	Department of Chemistry and Bioscience	Aalborg University	Denmark	Danish Covid-19 Genome Consortium	https://www.gisaid.org/	NA	NA	2021-01-03	NA
hCoV-19/Denmark/DCGC-21090/2020	betacoronavirus	EPI_ISL_759547	NA	2020-12-21	Europe	Denmark	Nordjylland	NA	Europe	Denmark	Nordjylland	genome	29782	Human	unknown	unknown	NA	B.1.177.24	GV	Department of Virus and Microbiological Special Diagnostics	Statens Serum Institut	Copenhagen	Denmark	Albertsen Lab	Department of Chemistry and Bioscience	Aalborg University	Denmark	Danish Covid-19 Genome Consortium	https://www.gisaid.org/	NA	NA	2021-01-03	NA
hCoV-19/Denmark/DCGC-21088/2020	betacoronavirus	EPI_ISL_759546	NA	2020-12-21	Europe	Denmark	Hovedstaden	NA	Europe	Denmark	Hovedstaden	genome	29782	Human	unknown	unknown	NA	B.1.1.420	GR	Department of Virus and Microbiological Special Diagnostics	Statens Serum Institut	Copenhagen	Denmark	Albertsen Lab	Department of Chemistry and Bioscience	Aalborg University	Denmark	Danish Covid-19 Genome Consortium	https://www.gisaid.org/	NA	NA	2021-01-03	NA
hCoV-19/Denmark/DCGC-21087/2020	betacoronavirus	EPI_ISL_759545	NA	2020-12-21	Europe	Denmark	Hovedstaden	NA	Europe	Denmark	Hovedstaden	genome	29782	Human	unknown	unknown	NA	B.1.177.42	GV	Department of Virus and Microbiological Special Diagnostics	Statens Serum Institut	Copenhagen	Denmark	Albertsen Lab	Department of Chemistry and Bioscience	Aalborg University	Denmark	Danish Covid-19 Genome Consortium	https://www.gisaid.org/	NA	NA	2021-01-03	NA
hCoV-19/Denmark/DCGC-21086/2020	betacoronavirus	EPI_ISL_759544	NA	2020-12-21	Europe	Denmark	Midtjylland	NA	Europe	Denmark	Midtjylland	genome	29782	Human	unknown	unknown	NA	B.1.1.70	GR	Department of Virus and Microbiological Special Diagnostics	Statens Serum Institut	Copenhagen	Denmark	Albertsen Lab	Department of Chemistry and Bioscience	Aalborg University	Denmark	Danish Covid-19 Genome Consortium	https://www.gisaid.org/	NA	NA	2021-01-03	NA
hCoV-19/Denmark/DCGC-21085/2020	betacoronavirus	EPI_ISL_759543	NA	2020-12-21	Europe	Denmark	Hovedstaden	NA	Europe	Denmark	Hovedstaden	genome	29782	Human	unknown	unknown	NA	B.1.177.12	GV	Department of Virus and Microbiological Special Diagnostics	Statens Serum Institut	Copenhagen	Denmark	Albertsen Lab	Department of Chemistry and Bioscience	Aalborg University	Denmark	Danish Covid-19 Genome Consortium	https://www.gisaid.org/	NA	NA	2021-01-03	NA
hCoV-19/Denmark/DCGC-21084/2020	betacoronavirus	EPI_ISL_759542	NA	2020-12-21	Europe	Denmark	Nordjylland	NA	Europe	Denmark	Nordjylland	genome	29782	Human	unknown	unknown	NA	B.1.221	G	Department of Virus and Microbiological Special Diagnostics	Statens Serum Institut	Copenhagen	Denmark	Albertsen Lab	Department of Chemistry and Bioscience	Aalborg University	Denmark	Danish Covid-19 Genome Consortium	https://www.gisaid.org/	NA	NA	2021-01-03	NA
hCoV-19/Denmark/DCGC-21083/2020	betacoronavirus	EPI_ISL_759541	NA	2020-12-21	Europe	Denmark	Syddanmark	NA	Europe	Denmark	Syddanmark	genome	29782	Human	unknown	unknown	NA	B.1.177.24	GV	Department of Virus and Microbiological Special Diagnostics	Statens Serum Institut	Copenhagen	Denmark	Albertsen Lab	Department of Chemistry and Bioscience	Aalborg University	Denmark	Danish Covid-19 Genome Consortium	https://www.gisaid.org/	NA	NA	2021-01-03	NA
hCoV-19/Denmark/DCGC-21079/2020	betacoronavirus	EPI_ISL_759540	NA	2020-12-21	Europe	Denmark	Sjaelland	NA	Europe	Denmark	Sjaelland	genome	29782	Human	unknown	unknown	NA	B.1.177.21	GV	Department of Virus and Microbiological Special Diagnostics	Statens Serum Institut	Copenhagen	Denmark	Albertsen Lab	Department of Chemistry and Bioscience	Aalborg University	Denmark	Danish Covid-19 Genome Consortium	https://www.gisaid.org/	NA	NA	2021-01-03	NA
hCoV-19/Denmark/DCGC-21078/2020	betacoronavirus	EPI_ISL_759539	NA	2020-12-21	Europe	Denmark	Hovedstaden	NA	Europe	Denmark	Hovedstaden	genome	29782	Human	unknown	unknown	NA	B.1.177.12	GV	Department of Virus and Microbiological Special Diagnostics	Statens Serum Institut	Copenhagen	Denmark	Albertsen Lab	Department of Chemistry and Bioscience	Aalborg University	Denmark	Danish Covid-19 Genome Consortium	https://www.gisaid.org/	NA	NA	2021-01-03	NA
hCoV-19/Denmark/DCGC-21077/2020	betacoronavirus	EPI_ISL_759538	NA	2020-12-21	Europe	Denmark	Hovedstaden	NA	Europe	Denmark	Hovedstaden	genome	29782	Human	unknown	unknown	NA	B.1.177.21	GV	Department of Virus and Microbiological Special Diagnostics	Statens Serum Institut	Copenhagen	Denmark	Albertsen Lab	Department of Chemistry and Bioscience	Aalborg University	Denmark	Danish Covid-19 Genome Consortium	https://www.gisaid.org/	NA	NA	2021-01-03	NA
hCoV-19/Denmark/DCGC-21075/2020	betacoronavirus	EPI_ISL_759537	NA	2020-12-21	Europe	Denmark	Midtjylland	NA	Europe	Denmark	Midtjylland	genome	29782	Human	unknown	unknown	NA	B.1.177.24	GV	Department of Virus and Microbiological Special Diagnostics	Statens Serum Institut	Copenhagen	Denmark	Albertsen Lab	Department of Chemistry and Bioscience	Aalborg University	Denmark	Danish Covid-19 Genome Consortium	https://www.gisaid.org/	NA	NA	2021-01-03	NA
hCoV-19/Denmark/DCGC-21071/2020	betacoronavirus	EPI_ISL_759536	NA	2020-12-21	Europe	Denmark	Nordjylland	NA	Europe	Denmark	Nordjylland	genome	29782	Human	unknown	unknown	NA	B.1.177.77	GV	Department of Virus and Microbiological Special Diagnostics	Statens Serum Institut	Copenhagen	Denmark	Albertsen Lab	Department of Chemistry and Bioscience	Aalborg University	Denmark	Danish Covid-19 Genome Consortium	https://www.gisaid.org/	NA	NA	2021-01-03	NA
hCoV-19/Denmark/DCGC-21068/2020	betacoronavirus	EPI_ISL_759535	NA	2020-12-21	Europe	Denmark	Hovedstaden	NA	Europe	Denmark	Hovedstaden	genome	29782	Human	unknown	unknown	NA	B.1.177.21	GV	Department of Virus and Microbiological Special Diagnostics	Statens Serum Institut	Copenhagen	Denmark	Albertsen Lab	Department of Chemistry and Bioscience	Aalborg University	Denmark	Danish Covid-19 Genome Consortium	https://www.gisaid.org/	NA	NA	2021-01-03	NA
hCoV-19/Denmark/DCGC-21065/2020	betacoronavirus	EPI_ISL_759534	NA	2020-12-21	Europe	Denmark	Hovedstaden	NA	Europe	Denmark	Hovedstaden	genome	29782	Human	unknown	unknown	NA	B.1.177	GV	Department of Virus and Microbiological Special Diagnostics	Statens Serum Institut	Copenhagen	Denmark	Albertsen Lab	Department of Chemistry and Bioscience	Aalborg University	Denmark	Danish Covid-19 Genome Consortium	https://www.gisaid.org/	NA	NA	2021-01-03	NA
hCoV-19/Denmark/DCGC-21064/2020	betacoronavirus	EPI_ISL_759533	NA	2020-12-21	Europe	Denmark	Hovedstaden	NA	Europe	Denmark	Hovedstaden	genome	29782	Human	unknown	unknown	NA	B.1.160	GH	Department of Virus and Microbiological Special Diagnostics	Statens Serum Institut	Copenhagen	Denmark	Albertsen Lab	Department of Chemistry and Bioscience	Aalborg University	Denmark	Danish Covid-19 Genome Consortium	https://www.gisaid.org/	NA	NA	2021-01-03	NA
hCoV-19/Denmark/DCGC-21063/2020	betacoronavirus	EPI_ISL_759532	NA	2020-12-21	Europe	Denmark	Syddanmark	NA	Europe	Denmark	Syddanmark	genome	29782	Human	unknown	unknown	NA	B.1.1.44	GR	Department of Virus and Microbiological Special Diagnostics	Statens Serum Institut	Copenhagen	Denmark	Albertsen Lab	Department of Chemistry and Bioscience	Aalborg University	Denmark	Danish Covid-19 Genome Consortium	https://www.gisaid.org/	NA	NA	2021-01-03	NA
hCoV-19/Denmark/DCGC-21061/2020	betacoronavirus	EPI_ISL_759531	NA	2020-12-21	Europe	Denmark	Hovedstaden	NA	Europe	Denmark	Hovedstaden	genome	29782	Human	unknown	unknown	NA	B.1.160	GH	Department of Virus and Microbiological Special Diagnostics	Statens Serum Institut	Copenhagen	Denmark	Albertsen Lab	Department of Chemistry and Bioscience	Aalborg University	Denmark	Danish Covid-19 Genome Consortium	https://www.gisaid.org/	NA	NA	2021-01-03	NA
hCoV-19/Denmark/DCGC-21058/2020	betacoronavirus	EPI_ISL_759530	NA	2020-12-21	Europe	Denmark	Hovedstaden	NA	Europe	Denmark	Hovedstaden	genome	29782	Human	unknown	unknown	NA	B.1.177	GV	Department of Virus and Microbiological Special Diagnostics	Statens Serum Institut	Copenhagen	Denmark	Albertsen Lab	Department of Chemistry and Bioscience	Aalborg University	Denmark	Danish Covid-19 Genome Consortium	https://www.gisaid.org/	NA	NA	2021-01-03	NA
hCoV-19/Denmark/DCGC-21057/2020	betacoronavirus	EPI_ISL_759529	NA	2020-12-21	Europe	Denmark	Hovedstaden	NA	Europe	Denmark	Hovedstaden	genome	29782	Human	unknown	unknown	NA	B.1.221	G	Department of Virus and Microbiological Special Diagnostics	Statens Serum Institut	Copenhagen	Denmark	Albertsen Lab	Department of Chemistry and Bioscience	Aalborg University	Denmark	Danish Covid-19 Genome Consortium	https://www.gisaid.org/	NA	NA	2021-01-03	NA
hCoV-19/Denmark/DCGC-21055/2020	betacoronavirus	EPI_ISL_759528	NA	2020-12-21	Europe	Denmark	Hovedstaden	NA	Europe	Denmark	Hovedstaden	genome	29782	Human	unknown	unknown	NA	B.1.177.12	GV	Department of Virus and Microbiological Special Diagnostics	Statens Serum Institut	Copenhagen	Denmark	Albertsen Lab	Department of Chemistry and Bioscience	Aalborg University	Denmark	Danish Covid-19 Genome Consortium	https://www.gisaid.org/	NA	NA	2021-01-03	NA
hCoV-19/Denmark/DCGC-21053/2020	betacoronavirus	EPI_ISL_759527	NA	2020-12-21	Europe	Denmark	Syddanmark	NA	Europe	Denmark	Syddanmark	genome	29782	Human	unknown	unknown	NA	B.1.1.433	GR	Department of Virus and Microbiological Special Diagnostics	Statens Serum Institut	Copenhagen	Denmark	Albertsen Lab	Department of Chemistry and Bioscience	Aalborg University	Denmark	Danish Covid-19 Genome Consortium	https://www.gisaid.org/	NA	NA	2021-01-03	NA
hCoV-19/Denmark/DCGC-21050/2020	betacoronavirus	EPI_ISL_759526	NA	2020-12-21	Europe	Denmark	Hovedstaden	NA	Europe	Denmark	Hovedstaden	genome	29782	Human	unknown	unknown	NA	B.1.160	GH	Department of Virus and Microbiological Special Diagnostics	Statens Serum Institut	Copenhagen	Denmark	Albertsen Lab	Department of Chemistry and Bioscience	Aalborg University	Denmark	Danish Covid-19 Genome Consortium	https://www.gisaid.org/	NA	NA	2021-01-03	NA
hCoV-19/Denmark/DCGC-21049/2020	betacoronavirus	EPI_ISL_759525	NA	2020-12-21	Europe	Denmark	Hovedstaden	NA	Europe	Denmark	Hovedstaden	genome	29782	Human	unknown	unknown	NA	B.1.221	G	Department of Virus and Microbiological Special Diagnostics	Statens Serum Institut	Copenhagen	Denmark	Albertsen Lab	Department of Chemistry and Bioscience	Aalborg University	Denmark	Danish Covid-19 Genome Consortium	https://www.gisaid.org/	NA	NA	2021-01-03	NA
hCoV-19/Denmark/DCGC-21047/2020	betacoronavirus	EPI_ISL_759524	NA	2020-12-21	Europe	Denmark	Hovedstaden	NA	Europe	Denmark	Hovedstaden	genome	29782	Human	unknown	unknown	NA	B.1.160	GH	Department of Virus and Microbiological Special Diagnostics	Statens Serum Institut	Copenhagen	Denmark	Albertsen Lab	Department of Chemistry and Bioscience	Aalborg University	Denmark	Danish Covid-19 Genome Consortium	https://www.gisaid.org/	NA	NA	2021-01-03	NA
hCoV-19/Denmark/DCGC-21046/2020	betacoronavirus	EPI_ISL_759523	NA	2020-12-21	Europe	Denmark	Midtjylland	NA	Europe	Denmark	Midtjylland	genome	29782	Human	unknown	unknown	NA	B.1.177.12	GV	Department of Virus and Microbiological Special Diagnostics	Statens Serum Institut	Copenhagen	Denmark	Albertsen Lab	Department of Chemistry and Bioscience	Aalborg University	Denmark	Danish Covid-19 Genome Consortium	https://www.gisaid.org/	NA	NA	2021-01-03	NA
hCoV-19/Denmark/DCGC-21041/2020	betacoronavirus	EPI_ISL_759522	NA	2020-12-21	Europe	Denmark	Syddanmark	NA	Europe	Denmark	Syddanmark	genome	29782	Human	unknown	unknown	NA	B.1.177.24	GV	Department of Virus and Microbiological Special Diagnostics	Statens Serum Institut	Copenhagen	Denmark	Albertsen Lab	Department of Chemistry and Bioscience	Aalborg University	Denmark	Danish Covid-19 Genome Consortium	https://www.gisaid.org/	NA	NA	2021-01-03	NA
hCoV-19/Denmark/DCGC-21040/2020	betacoronavirus	EPI_ISL_759521	NA	2020-12-21	Europe	Denmark	Hovedstaden	NA	Europe	Denmark	Hovedstaden	genome	29782	Human	unknown	unknown	NA	B.1.1.377	GR	Department of Virus and Microbiological Special Diagnostics	Statens Serum Institut	Copenhagen	Denmark	Albertsen Lab	Department of Chemistry and Bioscience	Aalborg University	Denmark	Danish Covid-19 Genome Consortium	https://www.gisaid.org/	NA	NA	2021-01-03	NA
hCoV-19/Denmark/DCGC-21039/2020	betacoronavirus	EPI_ISL_759520	NA	2020-12-21	Europe	Denmark	Midtjylland	NA	Europe	Denmark	Midtjylland	genome	29782	Human	unknown	unknown	NA	B.1.177.12	GV	Department of Virus and Microbiological Special Diagnostics	Statens Serum Institut	Copenhagen	Denmark	Albertsen Lab	Department of Chemistry and Bioscience	Aalborg University	Denmark	Danish Covid-19 Genome Consortium	https://www.gisaid.org/	NA	NA	2021-01-03	NA
hCoV-19/Denmark/DCGC-21038/2020	betacoronavirus	EPI_ISL_759519	NA	2020-12-21	Europe	Denmark	Syddanmark	NA	Europe	Denmark	Syddanmark	genome	29782	Human	unknown	unknown	NA	B.1.160.17	GH	Department of Virus and Microbiological Special Diagnostics	Statens Serum Institut	Copenhagen	Denmark	Albertsen Lab	Department of Chemistry and Bioscience	Aalborg University	Denmark	Danish Covid-19 Genome Consortium	https://www.gisaid.org/	NA	NA	2021-01-03	NA
hCoV-19/Denmark/DCGC-21036/2020	betacoronavirus	EPI_ISL_759518	NA	2020-12-21	Europe	Denmark	Sjaelland	NA	Europe	Denmark	Sjaelland	genome	29782	Human	unknown	unknown	NA	B.1.258.16	G	Department of Virus and Microbiological Special Diagnostics	Statens Serum Institut	Copenhagen	Denmark	Albertsen Lab	Department of Chemistry and Bioscience	Aalborg University	Denmark	Danish Covid-19 Genome Consortium	https://www.gisaid.org/	NA	NA	2021-01-03	NA
hCoV-19/Denmark/DCGC-21034/2020	betacoronavirus	EPI_ISL_759517	NA	2020-12-21	Europe	Denmark	Hovedstaden	NA	Europe	Denmark	Hovedstaden	genome	29782	Human	unknown	unknown	NA	B.1.177.12	GV	Department of Virus and Microbiological Special Diagnostics	Statens Serum Institut	Copenhagen	Denmark	Albertsen Lab	Department of Chemistry and Bioscience	Aalborg University	Denmark	Danish Covid-19 Genome Consortium	https://www.gisaid.org/	NA	NA	2021-01-03	NA
hCoV-19/Denmark/DCGC-21033/2020	betacoronavirus	EPI_ISL_759516	NA	2020-12-21	Europe	Denmark	Midtjylland	NA	Europe	Denmark	Midtjylland	genome	29782	Human	unknown	unknown	NA	B.1.177.21	GV	Department of Virus and Microbiological Special Diagnostics	Statens Serum Institut	Copenhagen	Denmark	Albertsen Lab	Department of Chemistry and Bioscience	Aalborg University	Denmark	Danish Covid-19 Genome Consortium	https://www.gisaid.org/	NA	NA	2021-01-03	NA
hCoV-19/Denmark/DCGC-21031/2020	betacoronavirus	EPI_ISL_759515	NA	2020-12-21	Europe	Denmark	Hovedstaden	NA	Europe	Denmark	Hovedstaden	genome	29782	Human	unknown	unknown	NA	B.1.160	GH	Department of Virus and Microbiological Special Diagnostics	Statens Serum Institut	Copenhagen	Denmark	Albertsen Lab	Department of Chemistry and Bioscience	Aalborg University	Denmark	Danish Covid-19 Genome Consortium	https://www.gisaid.org/	NA	NA	2021-01-03	NA
hCoV-19/Denmark/DCGC-21029/2020	betacoronavirus	EPI_ISL_759514	NA	2020-12-21	Europe	Denmark	Midtjylland	NA	Europe	Denmark	Midtjylland	genome	29782	Human	unknown	unknown	NA	B.1.177.12	GV	Department of Virus and Microbiological Special Diagnostics	Statens Serum Institut	Copenhagen	Denmark	Albertsen Lab	Department of Chemistry and Bioscience	Aalborg University	Denmark	Danish Covid-19 Genome Consortium	https://www.gisaid.org/	NA	NA	2021-01-03	NA
hCoV-19/Denmark/DCGC-21028/2020	betacoronavirus	EPI_ISL_759513	NA	2020-12-21	Europe	Denmark	Midtjylland	NA	Europe	Denmark	Midtjylland	genome	29782	Human	unknown	unknown	NA	B.1.177.21	GV	Department of Virus and Microbiological Special Diagnostics	Statens Serum Institut	Copenhagen	Denmark	Albertsen Lab	Department of Chemistry and Bioscience	Aalborg University	Denmark	Danish Covid-19 Genome Consortium	https://www.gisaid.org/	NA	NA	2021-01-03	NA
hCoV-19/Denmark/DCGC-21027/2020	betacoronavirus	EPI_ISL_759512	NA	2020-12-21	Europe	Denmark	Sjaelland	NA	Europe	Denmark	Sjaelland	genome	29782	Human	unknown	unknown	NA	B.1.177.42	GV	Department of Virus and Microbiological Special Diagnostics	Statens Serum Institut	Copenhagen	Denmark	Albertsen Lab	Department of Chemistry and Bioscience	Aalborg University	Denmark	Danish Covid-19 Genome Consortium	https://www.gisaid.org/	NA	NA	2021-01-03	NA
hCoV-19/Denmark/DCGC-21025/2020	betacoronavirus	EPI_ISL_759511	NA	2020-12-21	Europe	Denmark	Midtjylland	NA	Europe	Denmark	Midtjylland	genome	29782	Human	unknown	unknown	NA	B.1.177.12	GV	Department of Virus and Microbiological Special Diagnostics	Statens Serum Institut	Copenhagen	Denmark	Albertsen Lab	Department of Chemistry and Bioscience	Aalborg University	Denmark	Danish Covid-19 Genome Consortium	https://www.gisaid.org/	NA	NA	2021-01-03	NA
hCoV-19/Denmark/DCGC-21024/2020	betacoronavirus	EPI_ISL_759510	NA	2020-12-21	Europe	Denmark	Hovedstaden	NA	Europe	Denmark	Hovedstaden	genome	29782	Human	unknown	unknown	NA	B.1.221	G	Department of Virus and Microbiological Special Diagnostics	Statens Serum Institut	Copenhagen	Denmark	Albertsen Lab	Department of Chemistry and Bioscience	Aalborg University	Denmark	Danish Covid-19 Genome Consortium	https://www.gisaid.org/	NA	NA	2021-01-03	NA
hCoV-19/Denmark/DCGC-21023/2020	betacoronavirus	EPI_ISL_759509	NA	2020-12-21	Europe	Denmark	Hovedstaden	NA	Europe	Denmark	Hovedstaden	genome	29782	Human	unknown	unknown	NA	B.1.177.12	GV	Department of Virus and Microbiological Special Diagnostics	Statens Serum Institut	Copenhagen	Denmark	Albertsen Lab	Department of Chemistry and Bioscience	Aalborg University	Denmark	Danish Covid-19 Genome Consortium	https://www.gisaid.org/	NA	NA	2021-01-03	NA
hCoV-19/Denmark/DCGC-21022/2020	betacoronavirus	EPI_ISL_759508	NA	2020-12-21	Europe	Denmark	Hovedstaden	NA	Europe	Denmark	Hovedstaden	genome	29782	Human	unknown	unknown	NA	B.1.177.21	GV	Department of Virus and Microbiological Special Diagnostics	Statens Serum Institut	Copenhagen	Denmark	Albertsen Lab	Department of Chemistry and Bioscience	Aalborg University	Denmark	Danish Covid-19 Genome Consortium	https://www.gisaid.org/	NA	NA	2021-01-03	NA
hCoV-19/Denmark/DCGC-21020/2020	betacoronavirus	EPI_ISL_759507	NA	2020-12-21	Europe	Denmark	Midtjylland	NA	Europe	Denmark	Midtjylland	genome	29782	Human	unknown	unknown	NA	B.1.177.21	GV	Department of Virus and Microbiological Special Diagnostics	Statens Serum Institut	Copenhagen	Denmark	Albertsen Lab	Department of Chemistry and Bioscience	Aalborg University	Denmark	Danish Covid-19 Genome Consortium	https://www.gisaid.org/	NA	NA	2021-01-03	NA
hCoV-19/Denmark/DCGC-21019/2020	betacoronavirus	EPI_ISL_759506	NA	2020-12-21	Europe	Denmark	Syddanmark	NA	Europe	Denmark	Syddanmark	genome	29782	Human	unknown	unknown	NA	B.1.1.377	GR	Department of Virus and Microbiological Special Diagnostics	Statens Serum Institut	Copenhagen	Denmark	Albertsen Lab	Department of Chemistry and Bioscience	Aalborg University	Denmark	Danish Covid-19 Genome Consortium	https://www.gisaid.org/	NA	NA	2021-01-03	NA
hCoV-19/Denmark/DCGC-21018/2020	betacoronavirus	EPI_ISL_759505	NA	2020-12-21	Europe	Denmark	Midtjylland	NA	Europe	Denmark	Midtjylland	genome	29782	Human	unknown	unknown	NA	B.1.177.35	GV	Department of Virus and Microbiological Special Diagnostics	Statens Serum Institut	Copenhagen	Denmark	Albertsen Lab	Department of Chemistry and Bioscience	Aalborg University	Denmark	Danish Covid-19 Genome Consortium	https://www.gisaid.org/	NA	NA	2021-01-03	NA
hCoV-19/Denmark/DCGC-21017/2020	betacoronavirus	EPI_ISL_759504	NA	2020-12-21	Europe	Denmark	Nordjylland	NA	Europe	Denmark	Nordjylland	genome	29782	Human	unknown	unknown	NA	B.1.177.12	GV	Department of Virus and Microbiological Special Diagnostics	Statens Serum Institut	Copenhagen	Denmark	Albertsen Lab	Department of Chemistry and Bioscience	Aalborg University	Denmark	Danish Covid-19 Genome Consortium	https://www.gisaid.org/	NA	NA	2021-01-03	NA
hCoV-19/Denmark/DCGC-21016/2020	betacoronavirus	EPI_ISL_759503	NA	2020-12-21	Europe	Denmark	Nordjylland	NA	Europe	Denmark	Nordjylland	genome	29782	Human	unknown	unknown	NA	B.1.36.25	GH	Department of Virus and Microbiological Special Diagnostics	Statens Serum Institut	Copenhagen	Denmark	Albertsen Lab	Department of Chemistry and Bioscience	Aalborg University	Denmark	Danish Covid-19 Genome Consortium	https://www.gisaid.org/	NA	NA	2021-01-03	NA
hCoV-19/Denmark/DCGC-21015/2020	betacoronavirus	EPI_ISL_759502	NA	2020-12-21	Europe	Denmark	Sjaelland	NA	Europe	Denmark	Sjaelland	genome	29782	Human	unknown	unknown	NA	B.1.1.153	GR	Department of Virus and Microbiological Special Diagnostics	Statens Serum Institut	Copenhagen	Denmark	Albertsen Lab	Department of Chemistry and Bioscience	Aalborg University	Denmark	Danish Covid-19 Genome Consortium	https://www.gisaid.org/	NA	NA	2021-01-03	NA
hCoV-19/Denmark/DCGC-21013/2020	betacoronavirus	EPI_ISL_759501	NA	2020-12-21	Europe	Denmark	Hovedstaden	NA	Europe	Denmark	Hovedstaden	genome	29782	Human	unknown	unknown	NA	B.1.221	G	Department of Virus and Microbiological Special Diagnostics	Statens Serum Institut	Copenhagen	Denmark	Albertsen Lab	Department of Chemistry and Bioscience	Aalborg University	Denmark	Danish Covid-19 Genome Consortium	https://www.gisaid.org/	NA	NA	2021-01-03	NA
hCoV-19/Denmark/DCGC-21012/2020	betacoronavirus	EPI_ISL_759500	NA	2020-12-21	Europe	Denmark	Hovedstaden	NA	Europe	Denmark	Hovedstaden	genome	29782	Human	unknown	unknown	NA	B.1.177.12	GV	Department of Virus and Microbiological Special Diagnostics	Statens Serum Institut	Copenhagen	Denmark	Albertsen Lab	Department of Chemistry and Bioscience	Aalborg University	Denmark	Danish Covid-19 Genome Consortium	https://www.gisaid.org/	NA	NA	2021-01-03	NA
hCoV-19/Denmark/DCGC-21010/2020	betacoronavirus	EPI_ISL_759499	NA	2020-12-21	Europe	Denmark	Hovedstaden	NA	Europe	Denmark	Hovedstaden	genome	29782	Human	unknown	unknown	NA	B.1.2	GH	Department of Virus and Microbiological Special Diagnostics	Statens Serum Institut	Copenhagen	Denmark	Albertsen Lab	Department of Chemistry and Bioscience	Aalborg University	Denmark	Danish Covid-19 Genome Consortium	https://www.gisaid.org/	NA	NA	2021-01-03	NA
hCoV-19/Denmark/DCGC-21009/2020	betacoronavirus	EPI_ISL_759498	NA	2020-12-21	Europe	Denmark	Midtjylland	NA	Europe	Denmark	Midtjylland	genome	29782	Human	unknown	unknown	NA	B.1.127	G	Department of Virus and Microbiological Special Diagnostics	Statens Serum Institut	Copenhagen	Denmark	Albertsen Lab	Department of Chemistry and Bioscience	Aalborg University	Denmark	Danish Covid-19 Genome Consortium	https://www.gisaid.org/	NA	NA	2021-01-03	NA
hCoV-19/Denmark/DCGC-21008/2020	betacoronavirus	EPI_ISL_759497	NA	2020-12-21	Europe	Denmark	Hovedstaden	NA	Europe	Denmark	Hovedstaden	genome	29782	Human	unknown	unknown	NA	B.1.1.433	GR	Department of Virus and Microbiological Special Diagnostics	Statens Serum Institut	Copenhagen	Denmark	Albertsen Lab	Department of Chemistry and Bioscience	Aalborg University	Denmark	Danish Covid-19 Genome Consortium	https://www.gisaid.org/	NA	NA	2021-01-03	NA
hCoV-19/Denmark/DCGC-21007/2020	betacoronavirus	EPI_ISL_759496	NA	2020-12-21	Europe	Denmark	Hovedstaden	NA	Europe	Denmark	Hovedstaden	genome	29782	Human	unknown	unknown	NA	B.1.127	G	Department of Virus and Microbiological Special Diagnostics	Statens Serum Institut	Copenhagen	Denmark	Albertsen Lab	Department of Chemistry and Bioscience	Aalborg University	Denmark	Danish Covid-19 Genome Consortium	https://www.gisaid.org/	NA	NA	2021-01-03	NA
hCoV-19/Denmark/DCGC-21006/2020	betacoronavirus	EPI_ISL_759495	NA	2020-12-21	Europe	Denmark	Hovedstaden	NA	Europe	Denmark	Hovedstaden	genome	29782	Human	unknown	unknown	NA	B.1.177.21	GV	Department of Virus and Microbiological Special Diagnostics	Statens Serum Institut	Copenhagen	Denmark	Albertsen Lab	Department of Chemistry and Bioscience	Aalborg University	Denmark	Danish Covid-19 Genome Consortium	https://www.gisaid.org/	NA	NA	2021-01-03	NA
hCoV-19/Denmark/DCGC-21002/2020	betacoronavirus	EPI_ISL_759494	NA	2020-12-21	Europe	Denmark	Sjaelland	NA	Europe	Denmark	Sjaelland	genome	29782	Human	unknown	unknown	NA	B.1.177.21	GV	Department of Virus and Microbiological Special Diagnostics	Statens Serum Institut	Copenhagen	Denmark	Albertsen Lab	Department of Chemistry and Bioscience	Aalborg University	Denmark	Danish Covid-19 Genome Consortium	https://www.gisaid.org/	NA	NA	2021-01-03	NA
hCoV-19/Denmark/DCGC-21001/2020	betacoronavirus	EPI_ISL_759493	NA	2020-12-21	Europe	Denmark	Sjaelland	NA	Europe	Denmark	Sjaelland	genome	29782	Human	unknown	unknown	NA	B.1.258.16	G	Department of Virus and Microbiological Special Diagnostics	Statens Serum Institut	Copenhagen	Denmark	Albertsen Lab	Department of Chemistry and Bioscience	Aalborg University	Denmark	Danish Covid-19 Genome Consortium	https://www.gisaid.org/	NA	NA	2021-01-03	NA
hCoV-19/Denmark/DCGC-20993/2020	betacoronavirus	EPI_ISL_759492	NA	2020-12-21	Europe	Denmark	Midtjylland	NA	Europe	Denmark	Midtjylland	genome	29782	Human	unknown	unknown	NA	B.1.1.433	GR	Department of Virus and Microbiological Special Diagnostics	Statens Serum Institut	Copenhagen	Denmark	Albertsen Lab	Department of Chemistry and Bioscience	Aalborg University	Denmark	Danish Covid-19 Genome Consortium	https://www.gisaid.org/	NA	NA	2021-01-03	NA
hCoV-19/Denmark/DCGC-20989/2020	betacoronavirus	EPI_ISL_759491	NA	2020-12-21	Europe	Denmark	Nordjylland	NA	Europe	Denmark	Nordjylland	genome	29782	Human	unknown	unknown	NA	B.1.177.12	GV	Department of Virus and Microbiological Special Diagnostics	Statens Serum Institut	Copenhagen	Denmark	Albertsen Lab	Department of Chemistry and Bioscience	Aalborg University	Denmark	Danish Covid-19 Genome Consortium	https://www.gisaid.org/	NA	NA	2021-01-03	NA
hCoV-19/Denmark/DCGC-20984/2020	betacoronavirus	EPI_ISL_759490	NA	2020-12-21	Europe	Denmark	Hovedstaden	NA	Europe	Denmark	Hovedstaden	genome	29782	Human	unknown	unknown	NA	B.1.1.377	GR	Department of Virus and Microbiological Special Diagnostics	Statens Serum Institut	Copenhagen	Denmark	Albertsen Lab	Department of Chemistry and Bioscience	Aalborg University	Denmark	Danish Covid-19 Genome Consortium	https://www.gisaid.org/	NA	NA	2021-01-03	NA
hCoV-19/Denmark/DCGC-20983/2020	betacoronavirus	EPI_ISL_759489	NA	2020-12-21	Europe	Denmark	Hovedstaden	NA	Europe	Denmark	Hovedstaden	genome	29782	Human	unknown	unknown	NA	B.1.177.76	GV	Department of Virus and Microbiological Special Diagnostics	Statens Serum Institut	Copenhagen	Denmark	Albertsen Lab	Department of Chemistry and Bioscience	Aalborg University	Denmark	Danish Covid-19 Genome Consortium	https://www.gisaid.org/	NA	NA	2021-01-03	NA
hCoV-19/Denmark/DCGC-20982/2020	betacoronavirus	EPI_ISL_759488	NA	2020-12-21	Europe	Denmark	Midtjylland	NA	Europe	Denmark	Midtjylland	genome	29782	Human	unknown	unknown	NA	B.1.177.12	GV	Department of Virus and Microbiological Special Diagnostics	Statens Serum Institut	Copenhagen	Denmark	Albertsen Lab	Department of Chemistry and Bioscience	Aalborg University	Denmark	Danish Covid-19 Genome Consortium	https://www.gisaid.org/	NA	NA	2021-01-03	NA
hCoV-19/Denmark/DCGC-20980/2020	betacoronavirus	EPI_ISL_759487	NA	2020-12-21	Europe	Denmark	Hovedstaden	NA	Europe	Denmark	Hovedstaden	genome	29782	Human	unknown	unknown	NA	B.1.177.12	GV	Department of Virus and Microbiological Special Diagnostics	Statens Serum Institut	Copenhagen	Denmark	Albertsen Lab	Department of Chemistry and Bioscience	Aalborg University	Denmark	Danish Covid-19 Genome Consortium	https://www.gisaid.org/	NA	NA	2021-01-03	NA
hCoV-19/Denmark/DCGC-20979/2020	betacoronavirus	EPI_ISL_759486	NA	2020-12-21	Europe	Denmark	Nordjylland	NA	Europe	Denmark	Nordjylland	genome	29782	Human	unknown	unknown	NA	B.1.221.3	G	Department of Virus and Microbiological Special Diagnostics	Statens Serum Institut	Copenhagen	Denmark	Albertsen Lab	Department of Chemistry and Bioscience	Aalborg University	Denmark	Danish Covid-19 Genome Consortium	https://www.gisaid.org/	NA	NA	2021-01-03	NA
hCoV-19/Denmark/DCGC-20977/2020	betacoronavirus	EPI_ISL_759485	NA	2020-12-21	Europe	Denmark	Hovedstaden	NA	Europe	Denmark	Hovedstaden	genome	29782	Human	unknown	unknown	NA	B.1.1.377	GR	Department of Virus and Microbiological Special Diagnostics	Statens Serum Institut	Copenhagen	Denmark	Albertsen Lab	Department of Chemistry and Bioscience	Aalborg University	Denmark	Danish Covid-19 Genome Consortium	https://www.gisaid.org/	NA	NA	2021-01-03	NA
hCoV-19/Denmark/DCGC-20975/2020	betacoronavirus	EPI_ISL_759484	NA	2020-12-21	Europe	Denmark	Nordjylland	NA	Europe	Denmark	Nordjylland	genome	29782	Human	unknown	unknown	NA	B.1.221	G	Department of Virus and Microbiological Special Diagnostics	Statens Serum Institut	Copenhagen	Denmark	Albertsen Lab	Department of Chemistry and Bioscience	Aalborg University	Denmark	Danish Covid-19 Genome Consortium	https://www.gisaid.org/	NA	NA	2021-01-03	NA
hCoV-19/Denmark/DCGC-20974/2020	betacoronavirus	EPI_ISL_759483	NA	2020-12-21	Europe	Denmark	Hovedstaden	NA	Europe	Denmark	Hovedstaden	genome	29782	Human	unknown	unknown	NA	B.1.177.12	GV	Department of Virus and Microbiological Special Diagnostics	Statens Serum Institut	Copenhagen	Denmark	Albertsen Lab	Department of Chemistry and Bioscience	Aalborg University	Denmark	Danish Covid-19 Genome Consortium	https://www.gisaid.org/	NA	NA	2021-01-03	NA
hCoV-19/Denmark/DCGC-20972/2020	betacoronavirus	EPI_ISL_759482	NA	2020-12-21	Europe	Denmark	Hovedstaden	NA	Europe	Denmark	Hovedstaden	genome	29782	Human	unknown	unknown	NA	B.1.177.12	GV	Department of Virus and Microbiological Special Diagnostics	Statens Serum Institut	Copenhagen	Denmark	Albertsen Lab	Department of Chemistry and Bioscience	Aalborg University	Denmark	Danish Covid-19 Genome Consortium	https://www.gisaid.org/	NA	NA	2021-01-03	NA
hCoV-19/Denmark/DCGC-20970/2020	betacoronavirus	EPI_ISL_759481	NA	2020-12-21	Europe	Denmark	Hovedstaden	NA	Europe	Denmark	Hovedstaden	genome	29782	Human	unknown	unknown	NA	B.1.160	GH	Department of Virus and Microbiological Special Diagnostics	Statens Serum Institut	Copenhagen	Denmark	Albertsen Lab	Department of Chemistry and Bioscience	Aalborg University	Denmark	Danish Covid-19 Genome Consortium	https://www.gisaid.org/	NA	NA	2021-01-03	NA
hCoV-19/Denmark/DCGC-20968/2020	betacoronavirus	EPI_ISL_759480	NA	2020-12-21	Europe	Denmark	Midtjylland	NA	Europe	Denmark	Midtjylland	genome	29782	Human	unknown	unknown	NA	B.1.177.35	GV	Department of Virus and Microbiological Special Diagnostics	Statens Serum Institut	Copenhagen	Denmark	Albertsen Lab	Department of Chemistry and Bioscience	Aalborg University	Denmark	Danish Covid-19 Genome Consortium	https://www.gisaid.org/	NA	NA	2021-01-03	NA
hCoV-19/Denmark/DCGC-20966/2020	betacoronavirus	EPI_ISL_759479	NA	2020-12-21	Europe	Denmark	Nordjylland	NA	Europe	Denmark	Nordjylland	genome	29782	Human	unknown	unknown	NA	B.1.177.12	GV	Department of Virus and Microbiological Special Diagnostics	Statens Serum Institut	Copenhagen	Denmark	Albertsen Lab	Department of Chemistry and Bioscience	Aalborg University	Denmark	Danish Covid-19 Genome Consortium	https://www.gisaid.org/	NA	NA	2021-01-03	NA
hCoV-19/Denmark/DCGC-20965/2020	betacoronavirus	EPI_ISL_759478	NA	2020-12-21	Europe	Denmark	Syddanmark	NA	Europe	Denmark	Syddanmark	genome	29782	Human	unknown	unknown	NA	B.1.177.21	GV	Department of Virus and Microbiological Special Diagnostics	Statens Serum Institut	Copenhagen	Denmark	Albertsen Lab	Department of Chemistry and Bioscience	Aalborg University	Denmark	Danish Covid-19 Genome Consortium	https://www.gisaid.org/	NA	NA	2021-01-03	NA
hCoV-19/Denmark/DCGC-20964/2020	betacoronavirus	EPI_ISL_759477	NA	2020-12-21	Europe	Denmark	Syddanmark	NA	Europe	Denmark	Syddanmark	genome	29782	Human	unknown	unknown	NA	B.1.177.12	GV	Department of Virus and Microbiological Special Diagnostics	Statens Serum Institut	Copenhagen	Denmark	Albertsen Lab	Department of Chemistry and Bioscience	Aalborg University	Denmark	Danish Covid-19 Genome Consortium	https://www.gisaid.org/	NA	NA	2021-01-03	NA
hCoV-19/Denmark/DCGC-20960/2020	betacoronavirus	EPI_ISL_759476	NA	2020-12-21	Europe	Denmark	Nordjylland	NA	Europe	Denmark	Nordjylland	genome	29782	Human	unknown	unknown	NA	B.1.177.12	GV	Department of Virus and Microbiological Special Diagnostics	Statens Serum Institut	Copenhagen	Denmark	Albertsen Lab	Department of Chemistry and Bioscience	Aalborg University	Denmark	Danish Covid-19 Genome Consortium	https://www.gisaid.org/	NA	NA	2021-01-03	NA
hCoV-19/Denmark/DCGC-20959/2020	betacoronavirus	EPI_ISL_759475	NA	2020-12-21	Europe	Denmark	Nordjylland	NA	Europe	Denmark	Nordjylland	genome	29782	Human	unknown	unknown	NA	B.1.177.12	GV	Department of Virus and Microbiological Special Diagnostics	Statens Serum Institut	Copenhagen	Denmark	Albertsen Lab	Department of Chemistry and Bioscience	Aalborg University	Denmark	Danish Covid-19 Genome Consortium	https://www.gisaid.org/	NA	NA	2021-01-03	NA
hCoV-19/Denmark/DCGC-20958/2020	betacoronavirus	EPI_ISL_759474	NA	2020-12-21	Europe	Denmark	Nordjylland	NA	Europe	Denmark	Nordjylland	genome	29782	Human	unknown	unknown	NA	B.1.177.21	GV	Department of Virus and Microbiological Special Diagnostics	Statens Serum Institut	Copenhagen	Denmark	Albertsen Lab	Department of Chemistry and Bioscience	Aalborg University	Denmark	Danish Covid-19 Genome Consortium	https://www.gisaid.org/	NA	NA	2021-01-03	NA
hCoV-19/Denmark/DCGC-20957/2020	betacoronavirus	EPI_ISL_759473	NA	2020-12-21	Europe	Denmark	Midtjylland	NA	Europe	Denmark	Midtjylland	genome	29782	Human	unknown	unknown	NA	B.1.177.12	GV	Department of Virus and Microbiological Special Diagnostics	Statens Serum Institut	Copenhagen	Denmark	Albertsen Lab	Department of Chemistry and Bioscience	Aalborg University	Denmark	Danish Covid-19 Genome Consortium	https://www.gisaid.org/	NA	NA	2021-01-03	NA
hCoV-19/Denmark/DCGC-20956/2020	betacoronavirus	EPI_ISL_759472	NA	2020-12-21	Europe	Denmark	Midtjylland	NA	Europe	Denmark	Midtjylland	genome	29782	Human	unknown	unknown	NA	B.1.177.12	GV	Department of Virus and Microbiological Special Diagnostics	Statens Serum Institut	Copenhagen	Denmark	Albertsen Lab	Department of Chemistry and Bioscience	Aalborg University	Denmark	Danish Covid-19 Genome Consortium	https://www.gisaid.org/	NA	NA	2021-01-03	NA
hCoV-19/Denmark/DCGC-20955/2020	betacoronavirus	EPI_ISL_759471	NA	2020-12-21	Europe	Denmark	Hovedstaden	NA	Europe	Denmark	Hovedstaden	genome	29782	Human	unknown	unknown	NA	B.1.177.21	GV	Department of Virus and Microbiological Special Diagnostics	Statens Serum Institut	Copenhagen	Denmark	Albertsen Lab	Department of Chemistry and Bioscience	Aalborg University	Denmark	Danish Covid-19 Genome Consortium	https://www.gisaid.org/	NA	NA	2021-01-03	NA
hCoV-19/Denmark/DCGC-20953/2020	betacoronavirus	EPI_ISL_759470	NA	2020-12-21	Europe	Denmark	Midtjylland	NA	Europe	Denmark	Midtjylland	genome	29782	Human	unknown	unknown	NA	B.1.221	G	Department of Virus and Microbiological Special Diagnostics	Statens Serum Institut	Copenhagen	Denmark	Albertsen Lab	Department of Chemistry and Bioscience	Aalborg University	Denmark	Danish Covid-19 Genome Consortium	https://www.gisaid.org/	NA	NA	2021-01-03	NA
hCoV-19/Denmark/DCGC-20952/2020	betacoronavirus	EPI_ISL_759469	NA	2020-12-21	Europe	Denmark	Sjaelland	NA	Europe	Denmark	Sjaelland	genome	29782	Human	unknown	unknown	NA	B.1.221	G	Department of Virus and Microbiological Special Diagnostics	Statens Serum Institut	Copenhagen	Denmark	Albertsen Lab	Department of Chemistry and Bioscience	Aalborg University	Denmark	Danish Covid-19 Genome Consortium	https://www.gisaid.org/	NA	NA	2021-01-03	NA
hCoV-19/Denmark/DCGC-20951/2020	betacoronavirus	EPI_ISL_759468	NA	2020-12-21	Europe	Denmark	Syddanmark	NA	Europe	Denmark	Syddanmark	genome	29782	Human	unknown	unknown	NA	B.1.160	GH	Department of Virus and Microbiological Special Diagnostics	Statens Serum Institut	Copenhagen	Denmark	Albertsen Lab	Department of Chemistry and Bioscience	Aalborg University	Denmark	Danish Covid-19 Genome Consortium	https://www.gisaid.org/	NA	NA	2021-01-03	NA
hCoV-19/Denmark/DCGC-20950/2020	betacoronavirus	EPI_ISL_759467	NA	2020-12-21	Europe	Denmark	Sjaelland	NA	Europe	Denmark	Sjaelland	genome	29782	Human	unknown	unknown	NA	B.1.177.21	GV	Department of Virus and Microbiological Special Diagnostics	Statens Serum Institut	Copenhagen	Denmark	Albertsen Lab	Department of Chemistry and Bioscience	Aalborg University	Denmark	Danish Covid-19 Genome Consortium	https://www.gisaid.org/	NA	NA	2021-01-03	NA
hCoV-19/Denmark/DCGC-20949/2020	betacoronavirus	EPI_ISL_759466	NA	2020-12-21	Europe	Denmark	Hovedstaden	NA	Europe	Denmark	Hovedstaden	genome	29782	Human	unknown	unknown	NA	B.1.177.70	GV	Department of Virus and Microbiological Special Diagnostics	Statens Serum Institut	Copenhagen	Denmark	Albertsen Lab	Department of Chemistry and Bioscience	Aalborg University	Denmark	Danish Covid-19 Genome Consortium	https://www.gisaid.org/	NA	NA	2021-01-03	NA
hCoV-19/Denmark/DCGC-20948/2020	betacoronavirus	EPI_ISL_759465	NA	2020-12-21	Europe	Denmark	Hovedstaden	NA	Europe	Denmark	Hovedstaden	genome	29782	Human	unknown	unknown	NA	B.1.177.12	GV	Department of Virus and Microbiological Special Diagnostics	Statens Serum Institut	Copenhagen	Denmark	Albertsen Lab	Department of Chemistry and Bioscience	Aalborg University	Denmark	Danish Covid-19 Genome Consortium	https://www.gisaid.org/	NA	NA	2021-01-03	NA
hCoV-19/Denmark/DCGC-20945/2020	betacoronavirus	EPI_ISL_759464	NA	2020-12-21	Europe	Denmark	Hovedstaden	NA	Europe	Denmark	Hovedstaden	genome	29782	Human	unknown	unknown	NA	B.1.177.82	GV	Department of Virus and Microbiological Special Diagnostics	Statens Serum Institut	Copenhagen	Denmark	Albertsen Lab	Department of Chemistry and Bioscience	Aalborg University	Denmark	Danish Covid-19 Genome Consortium	https://www.gisaid.org/	NA	NA	2021-01-03	NA
hCoV-19/Denmark/DCGC-20944/2020	betacoronavirus	EPI_ISL_759463	NA	2020-12-21	Europe	Denmark	Hovedstaden	NA	Europe	Denmark	Hovedstaden	genome	29782	Human	unknown	unknown	NA	B.1.2	GH	Department of Virus and Microbiological Special Diagnostics	Statens Serum Institut	Copenhagen	Denmark	Albertsen Lab	Department of Chemistry and Bioscience	Aalborg University	Denmark	Danish Covid-19 Genome Consortium	https://www.gisaid.org/	NA	NA	2021-01-03	NA
hCoV-19/Denmark/DCGC-20943/2020	betacoronavirus	EPI_ISL_759462	NA	2020-12-21	Europe	Denmark	Sjaelland	NA	Europe	Denmark	Sjaelland	genome	29782	Human	unknown	unknown	NA	B.1.177.21	GV	Department of Virus and Microbiological Special Diagnostics	Statens Serum Institut	Copenhagen	Denmark	Albertsen Lab	Department of Chemistry and Bioscience	Aalborg University	Denmark	Danish Covid-19 Genome Consortium	https://www.gisaid.org/	NA	NA	2021-01-03	NA
hCoV-19/Denmark/DCGC-20942/2020	betacoronavirus	EPI_ISL_759461	NA	2020-12-21	Europe	Denmark	Hovedstaden	NA	Europe	Denmark	Hovedstaden	genome	29782	Human	unknown	unknown	NA	B.1.177.12	GV	Department of Virus and Microbiological Special Diagnostics	Statens Serum Institut	Copenhagen	Denmark	Albertsen Lab	Department of Chemistry and Bioscience	Aalborg University	Denmark	Danish Covid-19 Genome Consortium	https://www.gisaid.org/	NA	NA	2021-01-03	NA
hCoV-19/Denmark/DCGC-20939/2020	betacoronavirus	EPI_ISL_759460	NA	2020-12-21	Europe	Denmark	Syddanmark	NA	Europe	Denmark	Syddanmark	genome	29782	Human	unknown	unknown	NA	B.1.1.70	GR	Department of Virus and Microbiological Special Diagnostics	Statens Serum Institut	Copenhagen	Denmark	Albertsen Lab	Department of Chemistry and Bioscience	Aalborg University	Denmark	Danish Covid-19 Genome Consortium	https://www.gisaid.org/	NA	NA	2021-01-03	NA
hCoV-19/Denmark/DCGC-20938/2020	betacoronavirus	EPI_ISL_759459	NA	2020-12-21	Europe	Denmark	Sjaelland	NA	Europe	Denmark	Sjaelland	genome	29782	Human	unknown	unknown	NA	B.1.177.35	GV	Department of Virus and Microbiological Special Diagnostics	Statens Serum Institut	Copenhagen	Denmark	Albertsen Lab	Department of Chemistry and Bioscience	Aalborg University	Denmark	Danish Covid-19 Genome Consortium	https://www.gisaid.org/	NA	NA	2021-01-03	NA
hCoV-19/Denmark/DCGC-20937/2020	betacoronavirus	EPI_ISL_759458	NA	2020-12-21	Europe	Denmark	Hovedstaden	NA	Europe	Denmark	Hovedstaden	genome	29782	Human	unknown	unknown	NA	B.1.177.21	GV	Department of Virus and Microbiological Special Diagnostics	Statens Serum Institut	Copenhagen	Denmark	Albertsen Lab	Department of Chemistry and Bioscience	Aalborg University	Denmark	Danish Covid-19 Genome Consortium	https://www.gisaid.org/	NA	NA	2021-01-03	NA
hCoV-19/Denmark/DCGC-20936/2020	betacoronavirus	EPI_ISL_759457	NA	2020-12-21	Europe	Denmark	Nordjylland	NA	Europe	Denmark	Nordjylland	genome	29782	Human	unknown	unknown	NA	B.1.36.25	GH	Department of Virus and Microbiological Special Diagnostics	Statens Serum Institut	Copenhagen	Denmark	Albertsen Lab	Department of Chemistry and Bioscience	Aalborg University	Denmark	Danish Covid-19 Genome Consortium	https://www.gisaid.org/	NA	NA	2021-01-03	NA
hCoV-19/Denmark/DCGC-20935/2020	betacoronavirus	EPI_ISL_759456	NA	2020-12-21	Europe	Denmark	Hovedstaden	NA	Europe	Denmark	Hovedstaden	genome	29782	Human	unknown	unknown	NA	B.1.177.21	GV	Department of Virus and Microbiological Special Diagnostics	Statens Serum Institut	Copenhagen	Denmark	Albertsen Lab	Department of Chemistry and Bioscience	Aalborg University	Denmark	Danish Covid-19 Genome Consortium	https://www.gisaid.org/	NA	NA	2021-01-03	NA
hCoV-19/Denmark/DCGC-20934/2020	betacoronavirus	EPI_ISL_759455	NA	2020-12-21	Europe	Denmark	Syddanmark	NA	Europe	Denmark	Syddanmark	genome	29782	Human	unknown	unknown	NA	B.1.1.70	GR	Department of Virus and Microbiological Special Diagnostics	Statens Serum Institut	Copenhagen	Denmark	Albertsen Lab	Department of Chemistry and Bioscience	Aalborg University	Denmark	Danish Covid-19 Genome Consortium	https://www.gisaid.org/	NA	NA	2021-01-03	NA
hCoV-19/Denmark/DCGC-20932/2020	betacoronavirus	EPI_ISL_759454	NA	2020-12-21	Europe	Denmark	Midtjylland	NA	Europe	Denmark	Midtjylland	genome	29782	Human	unknown	unknown	NA	B.1.177.12	GV	Department of Virus and Microbiological Special Diagnostics	Statens Serum Institut	Copenhagen	Denmark	Albertsen Lab	Department of Chemistry and Bioscience	Aalborg University	Denmark	Danish Covid-19 Genome Consortium	https://www.gisaid.org/	NA	NA	2021-01-03	NA
hCoV-19/Denmark/DCGC-20930/2020	betacoronavirus	EPI_ISL_759453	NA	2020-12-21	Europe	Denmark	Nordjylland	NA	Europe	Denmark	Nordjylland	genome	29782	Human	unknown	unknown	NA	B.1.177.12	GV	Department of Virus and Microbiological Special Diagnostics	Statens Serum Institut	Copenhagen	Denmark	Albertsen Lab	Department of Chemistry and Bioscience	Aalborg University	Denmark	Danish Covid-19 Genome Consortium	https://www.gisaid.org/	NA	NA	2021-01-03	NA
hCoV-19/Denmark/DCGC-20927/2020	betacoronavirus	EPI_ISL_759452	NA	2020-12-21	Europe	Denmark	Hovedstaden	NA	Europe	Denmark	Hovedstaden	genome	29782	Human	unknown	unknown	NA	B.1	G	Department of Virus and Microbiological Special Diagnostics	Statens Serum Institut	Copenhagen	Denmark	Albertsen Lab	Department of Chemistry and Bioscience	Aalborg University	Denmark	Danish Covid-19 Genome Consortium	https://www.gisaid.org/	NA	NA	2021-01-03	NA
hCoV-19/Denmark/DCGC-20926/2020	betacoronavirus	EPI_ISL_759451	NA	2020-12-21	Europe	Denmark	Nordjylland	NA	Europe	Denmark	Nordjylland	genome	29782	Human	unknown	unknown	NA	B.1.258	G	Department of Virus and Microbiological Special Diagnostics	Statens Serum Institut	Copenhagen	Denmark	Albertsen Lab	Department of Chemistry and Bioscience	Aalborg University	Denmark	Danish Covid-19 Genome Consortium	https://www.gisaid.org/	NA	NA	2021-01-03	NA
hCoV-19/Denmark/DCGC-20924/2020	betacoronavirus	EPI_ISL_759450	NA	2020-12-21	Europe	Denmark	Hovedstaden	NA	Europe	Denmark	Hovedstaden	genome	29782	Human	unknown	unknown	NA	B.1.177.21	GV	Department of Virus and Microbiological Special Diagnostics	Statens Serum Institut	Copenhagen	Denmark	Albertsen Lab	Department of Chemistry and Bioscience	Aalborg University	Denmark	Danish Covid-19 Genome Consortium	https://www.gisaid.org/	NA	NA	2021-01-03	NA
hCoV-19/Denmark/DCGC-20923/2020	betacoronavirus	EPI_ISL_759449	NA	2020-12-21	Europe	Denmark	Hovedstaden	NA	Europe	Denmark	Hovedstaden	genome	29782	Human	unknown	unknown	NA	B.1.177.12	GV	Department of Virus and Microbiological Special Diagnostics	Statens Serum Institut	Copenhagen	Denmark	Albertsen Lab	Department of Chemistry and Bioscience	Aalborg University	Denmark	Danish Covid-19 Genome Consortium	https://www.gisaid.org/	NA	NA	2021-01-03	NA
hCoV-19/Denmark/DCGC-20921/2020	betacoronavirus	EPI_ISL_759448	NA	2020-12-21	Europe	Denmark	Hovedstaden	NA	Europe	Denmark	Hovedstaden	genome	29782	Human	unknown	unknown	NA	B.1.177.12	GV	Department of Virus and Microbiological Special Diagnostics	Statens Serum Institut	Copenhagen	Denmark	Albertsen Lab	Department of Chemistry and Bioscience	Aalborg University	Denmark	Danish Covid-19 Genome Consortium	https://www.gisaid.org/	NA	NA	2021-01-03	NA
hCoV-19/Denmark/DCGC-20919/2020	betacoronavirus	EPI_ISL_759447	NA	2020-12-21	Europe	Denmark	Hovedstaden	NA	Europe	Denmark	Hovedstaden	genome	29782	Human	unknown	unknown	NA	B.1.177.21	GV	Department of Virus and Microbiological Special Diagnostics	Statens Serum Institut	Copenhagen	Denmark	Albertsen Lab	Department of Chemistry and Bioscience	Aalborg University	Denmark	Danish Covid-19 Genome Consortium	https://www.gisaid.org/	NA	NA	2021-01-03	NA
hCoV-19/Denmark/DCGC-20918/2020	betacoronavirus	EPI_ISL_759446	NA	2020-12-21	Europe	Denmark	Midtjylland	NA	Europe	Denmark	Midtjylland	genome	29782	Human	unknown	unknown	NA	B.1.177.12	GV	Department of Virus and Microbiological Special Diagnostics	Statens Serum Institut	Copenhagen	Denmark	Albertsen Lab	Department of Chemistry and Bioscience	Aalborg University	Denmark	Danish Covid-19 Genome Consortium	https://www.gisaid.org/	NA	NA	2021-01-03	NA
hCoV-19/Denmark/DCGC-20917/2020	betacoronavirus	EPI_ISL_759445	NA	2020-12-21	Europe	Denmark	Hovedstaden	NA	Europe	Denmark	Hovedstaden	genome	29782	Human	unknown	unknown	NA	B.1.177.21	GV	Department of Virus and Microbiological Special Diagnostics	Statens Serum Institut	Copenhagen	Denmark	Albertsen Lab	Department of Chemistry and Bioscience	Aalborg University	Denmark	Danish Covid-19 Genome Consortium	https://www.gisaid.org/	NA	NA	2021-01-03	NA
hCoV-19/Denmark/DCGC-20916/2020	betacoronavirus	EPI_ISL_759444	NA	2020-12-21	Europe	Denmark	Nordjylland	NA	Europe	Denmark	Nordjylland	genome	29782	Human	unknown	unknown	NA	B.1.177.12	GV	Department of Virus and Microbiological Special Diagnostics	Statens Serum Institut	Copenhagen	Denmark	Albertsen Lab	Department of Chemistry and Bioscience	Aalborg University	Denmark	Danish Covid-19 Genome Consortium	https://www.gisaid.org/	NA	NA	2021-01-03	NA
hCoV-19/Denmark/DCGC-20914/2020	betacoronavirus	EPI_ISL_759443	NA	2020-12-21	Europe	Denmark	Hovedstaden	NA	Europe	Denmark	Hovedstaden	genome	29782	Human	unknown	unknown	NA	B.1.221	G	Department of Virus and Microbiological Special Diagnostics	Statens Serum Institut	Copenhagen	Denmark	Albertsen Lab	Department of Chemistry and Bioscience	Aalborg University	Denmark	Danish Covid-19 Genome Consortium	https://www.gisaid.org/	NA	NA	2021-01-03	NA
hCoV-19/Denmark/DCGC-20913/2020	betacoronavirus	EPI_ISL_759442	NA	2020-12-21	Europe	Denmark	Hovedstaden	NA	Europe	Denmark	Hovedstaden	genome	29782	Human	unknown	unknown	NA	B.1.177.21	GV	Department of Virus and Microbiological Special Diagnostics	Statens Serum Institut	Copenhagen	Denmark	Albertsen Lab	Department of Chemistry and Bioscience	Aalborg University	Denmark	Danish Covid-19 Genome Consortium	https://www.gisaid.org/	NA	NA	2021-01-03	NA
hCoV-19/Denmark/DCGC-20912/2020	betacoronavirus	EPI_ISL_759441	NA	2020-12-21	Europe	Denmark	Hovedstaden	NA	Europe	Denmark	Hovedstaden	genome	29782	Human	unknown	unknown	NA	B.1.177.21	GV	Department of Virus and Microbiological Special Diagnostics	Statens Serum Institut	Copenhagen	Denmark	Albertsen Lab	Department of Chemistry and Bioscience	Aalborg University	Denmark	Danish Covid-19 Genome Consortium	https://www.gisaid.org/	NA	NA	2021-01-03	NA
hCoV-19/Denmark/DCGC-20911/2020	betacoronavirus	EPI_ISL_759440	NA	2020-12-21	Europe	Denmark	Sjaelland	NA	Europe	Denmark	Sjaelland	genome	29782	Human	unknown	unknown	NA	B.1.177.21	GV	Department of Virus and Microbiological Special Diagnostics	Statens Serum Institut	Copenhagen	Denmark	Albertsen Lab	Department of Chemistry and Bioscience	Aalborg University	Denmark	Danish Covid-19 Genome Consortium	https://www.gisaid.org/	NA	NA	2021-01-03	NA
hCoV-19/Denmark/DCGC-20907/2020	betacoronavirus	EPI_ISL_759439	NA	2020-12-21	Europe	Denmark	Syddanmark	NA	Europe	Denmark	Syddanmark	genome	29782	Human	unknown	unknown	NA	B.1.177.12	GV	Department of Virus and Microbiological Special Diagnostics	Statens Serum Institut	Copenhagen	Denmark	Albertsen Lab	Department of Chemistry and Bioscience	Aalborg University	Denmark	Danish Covid-19 Genome Consortium	https://www.gisaid.org/	NA	NA	2021-01-03	NA
hCoV-19/Denmark/DCGC-20906/2020	betacoronavirus	EPI_ISL_759438	NA	2020-12-21	Europe	Denmark	Hovedstaden	NA	Europe	Denmark	Hovedstaden	genome	29782	Human	unknown	unknown	NA	B.1.177.21	GV	Department of Virus and Microbiological Special Diagnostics	Statens Serum Institut	Copenhagen	Denmark	Albertsen Lab	Department of Chemistry and Bioscience	Aalborg University	Denmark	Danish Covid-19 Genome Consortium	https://www.gisaid.org/	NA	NA	2021-01-03	NA
hCoV-19/Denmark/DCGC-20904/2020	betacoronavirus	EPI_ISL_759437	NA	2020-12-21	Europe	Denmark	Hovedstaden	NA	Europe	Denmark	Hovedstaden	genome	29782	Human	unknown	unknown	NA	B.1.177.42	GV	Department of Virus and Microbiological Special Diagnostics	Statens Serum Institut	Copenhagen	Denmark	Albertsen Lab	Department of Chemistry and Bioscience	Aalborg University	Denmark	Danish Covid-19 Genome Consortium	https://www.gisaid.org/	NA	NA	2021-01-03	NA
hCoV-19/Denmark/DCGC-20900/2020	betacoronavirus	EPI_ISL_759436	NA	2020-12-21	Europe	Denmark	Nordjylland	NA	Europe	Denmark	Nordjylland	genome	29782	Human	unknown	unknown	NA	B.1.177.12	GV	Department of Virus and Microbiological Special Diagnostics	Statens Serum Institut	Copenhagen	Denmark	Albertsen Lab	Department of Chemistry and Bioscience	Aalborg University	Denmark	Danish Covid-19 Genome Consortium	https://www.gisaid.org/	NA	NA	2021-01-03	NA
hCoV-19/Denmark/DCGC-20895/2020	betacoronavirus	EPI_ISL_759435	NA	2020-12-21	Europe	Denmark	Hovedstaden	NA	Europe	Denmark	Hovedstaden	genome	29782	Human	unknown	unknown	NA	B.1.177.35	GV	Department of Virus and Microbiological Special Diagnostics	Statens Serum Institut	Copenhagen	Denmark	Albertsen Lab	Department of Chemistry and Bioscience	Aalborg University	Denmark	Danish Covid-19 Genome Consortium	https://www.gisaid.org/	NA	NA	2021-01-03	NA
hCoV-19/Denmark/DCGC-20894/2020	betacoronavirus	EPI_ISL_759434	NA	2020-12-21	Europe	Denmark	Syddanmark	NA	Europe	Denmark	Syddanmark	genome	29782	Human	unknown	unknown	NA	B.1.177.12	GV	Department of Virus and Microbiological Special Diagnostics	Statens Serum Institut	Copenhagen	Denmark	Albertsen Lab	Department of Chemistry and Bioscience	Aalborg University	Denmark	Danish Covid-19 Genome Consortium	https://www.gisaid.org/	NA	NA	2021-01-03	NA
hCoV-19/Denmark/DCGC-20893/2020	betacoronavirus	EPI_ISL_759433	NA	2020-12-21	Europe	Denmark	Hovedstaden	NA	Europe	Denmark	Hovedstaden	genome	29782	Human	unknown	unknown	NA	B.1.221	G	Department of Virus and Microbiological Special Diagnostics	Statens Serum Institut	Copenhagen	Denmark	Albertsen Lab	Department of Chemistry and Bioscience	Aalborg University	Denmark	Danish Covid-19 Genome Consortium	https://www.gisaid.org/	NA	NA	2021-01-03	NA
hCoV-19/Denmark/DCGC-20891/2020	betacoronavirus	EPI_ISL_759432	NA	2020-12-21	Europe	Denmark	Midtjylland	NA	Europe	Denmark	Midtjylland	genome	29782	Human	unknown	unknown	NA	B.1.177.12	GV	Department of Virus and Microbiological Special Diagnostics	Statens Serum Institut	Copenhagen	Denmark	Albertsen Lab	Department of Chemistry and Bioscience	Aalborg University	Denmark	Danish Covid-19 Genome Consortium	https://www.gisaid.org/	NA	NA	2021-01-03	NA
hCoV-19/Denmark/DCGC-20890/2020	betacoronavirus	EPI_ISL_759431	NA	2020-12-21	Europe	Denmark	Hovedstaden	NA	Europe	Denmark	Hovedstaden	genome	29782	Human	unknown	unknown	NA	B.1.221	G	Department of Virus and Microbiological Special Diagnostics	Statens Serum Institut	Copenhagen	Denmark	Albertsen Lab	Department of Chemistry and Bioscience	Aalborg University	Denmark	Danish Covid-19 Genome Consortium	https://www.gisaid.org/	NA	NA	2021-01-03	NA
hCoV-19/Denmark/DCGC-20887/2020	betacoronavirus	EPI_ISL_759430	NA	2020-12-21	Europe	Denmark	Midtjylland	NA	Europe	Denmark	Midtjylland	genome	29782	Human	unknown	unknown	NA	B.1.177.12	GV	Department of Virus and Microbiological Special Diagnostics	Statens Serum Institut	Copenhagen	Denmark	Albertsen Lab	Department of Chemistry and Bioscience	Aalborg University	Denmark	Danish Covid-19 Genome Consortium	https://www.gisaid.org/	NA	NA	2021-01-03	NA
hCoV-19/Denmark/DCGC-20885/2020	betacoronavirus	EPI_ISL_759429	NA	2020-12-21	Europe	Denmark	Hovedstaden	NA	Europe	Denmark	Hovedstaden	genome	29782	Human	unknown	unknown	NA	B.1	G	Department of Virus and Microbiological Special Diagnostics	Statens Serum Institut	Copenhagen	Denmark	Albertsen Lab	Department of Chemistry and Bioscience	Aalborg University	Denmark	Danish Covid-19 Genome Consortium	https://www.gisaid.org/	NA	NA	2021-01-03	NA
hCoV-19/Denmark/DCGC-20884/2020	betacoronavirus	EPI_ISL_759428	NA	2020-12-21	Europe	Denmark	Sjaelland	NA	Europe	Denmark	Sjaelland	genome	29782	Human	unknown	unknown	NA	B.1.160	GH	Department of Virus and Microbiological Special Diagnostics	Statens Serum Institut	Copenhagen	Denmark	Albertsen Lab	Department of Chemistry and Bioscience	Aalborg University	Denmark	Danish Covid-19 Genome Consortium	https://www.gisaid.org/	NA	NA	2021-01-03	NA
hCoV-19/Denmark/DCGC-20883/2020	betacoronavirus	EPI_ISL_759427	NA	2020-12-21	Europe	Denmark	Nordjylland	NA	Europe	Denmark	Nordjylland	genome	29782	Human	unknown	unknown	NA	B.1.177.12	GV	Department of Virus and Microbiological Special Diagnostics	Statens Serum Institut	Copenhagen	Denmark	Albertsen Lab	Department of Chemistry and Bioscience	Aalborg University	Denmark	Danish Covid-19 Genome Consortium	https://www.gisaid.org/	NA	NA	2021-01-03	NA
hCoV-19/Denmark/DCGC-20882/2020	betacoronavirus	EPI_ISL_759426	NA	2020-12-21	Europe	Denmark	Midtjylland	NA	Europe	Denmark	Midtjylland	genome	29782	Human	unknown	unknown	NA	B.1.177.12	GV	Department of Virus and Microbiological Special Diagnostics	Statens Serum Institut	Copenhagen	Denmark	Albertsen Lab	Department of Chemistry and Bioscience	Aalborg University	Denmark	Danish Covid-19 Genome Consortium	https://www.gisaid.org/	NA	NA	2021-01-03	NA
hCoV-19/Denmark/DCGC-20880/2020	betacoronavirus	EPI_ISL_759425	NA	2020-12-21	Europe	Denmark	Nordjylland	NA	Europe	Denmark	Nordjylland	genome	29782	Human	unknown	unknown	NA	B.1.177.12	GV	Department of Virus and Microbiological Special Diagnostics	Statens Serum Institut	Copenhagen	Denmark	Albertsen Lab	Department of Chemistry and Bioscience	Aalborg University	Denmark	Danish Covid-19 Genome Consortium	https://www.gisaid.org/	NA	NA	2021-01-03	NA
hCoV-19/Denmark/DCGC-20879/2020	betacoronavirus	EPI_ISL_759424	NA	2020-12-21	Europe	Denmark	Hovedstaden	NA	Europe	Denmark	Hovedstaden	genome	29782	Human	unknown	unknown	NA	B.1.177.12	GV	Department of Virus and Microbiological Special Diagnostics	Statens Serum Institut	Copenhagen	Denmark	Albertsen Lab	Department of Chemistry and Bioscience	Aalborg University	Denmark	Danish Covid-19 Genome Consortium	https://www.gisaid.org/	NA	NA	2021-01-03	NA
hCoV-19/Denmark/DCGC-20878/2020	betacoronavirus	EPI_ISL_759423	NA	2020-12-21	Europe	Denmark	Syddanmark	NA	Europe	Denmark	Syddanmark	genome	29782	Human	unknown	unknown	NA	AD.1	GR	Department of Virus and Microbiological Special Diagnostics	Statens Serum Institut	Copenhagen	Denmark	Albertsen Lab	Department of Chemistry and Bioscience	Aalborg University	Denmark	Danish Covid-19 Genome Consortium	https://www.gisaid.org/	NA	NA	2021-01-03	NA
hCoV-19/Denmark/DCGC-20877/2020	betacoronavirus	EPI_ISL_759422	NA	2020-12-21	Europe	Denmark	Midtjylland	NA	Europe	Denmark	Midtjylland	genome	29782	Human	unknown	unknown	NA	B.1.177.12	GV	Department of Virus and Microbiological Special Diagnostics	Statens Serum Institut	Copenhagen	Denmark	Albertsen Lab	Department of Chemistry and Bioscience	Aalborg University	Denmark	Danish Covid-19 Genome Consortium	https://www.gisaid.org/	NA	NA	2021-01-03	NA
hCoV-19/Denmark/DCGC-20873/2020	betacoronavirus	EPI_ISL_759421	NA	2020-12-21	Europe	Denmark	Midtjylland	NA	Europe	Denmark	Midtjylland	genome	29782	Human	unknown	unknown	NA	B.1.1.433	GR	Department of Virus and Microbiological Special Diagnostics	Statens Serum Institut	Copenhagen	Denmark	Albertsen Lab	Department of Chemistry and Bioscience	Aalborg University	Denmark	Danish Covid-19 Genome Consortium	https://www.gisaid.org/	NA	NA	2021-01-03	NA
hCoV-19/Denmark/DCGC-20870/2020	betacoronavirus	EPI_ISL_759420	NA	2020-12-21	Europe	Denmark	Nordjylland	NA	Europe	Denmark	Nordjylland	genome	29782	Human	unknown	unknown	NA	B.1.177	GV	Department of Virus and Microbiological Special Diagnostics	Statens Serum Institut	Copenhagen	Denmark	Albertsen Lab	Department of Chemistry and Bioscience	Aalborg University	Denmark	Danish Covid-19 Genome Consortium	https://www.gisaid.org/	NA	NA	2021-01-03	NA
hCoV-19/Denmark/DCGC-20869/2020	betacoronavirus	EPI_ISL_759419	NA	2020-12-21	Europe	Denmark	Hovedstaden	NA	Europe	Denmark	Hovedstaden	genome	29782	Human	unknown	unknown	NA	B.1.177.21	GV	Department of Virus and Microbiological Special Diagnostics	Statens Serum Institut	Copenhagen	Denmark	Albertsen Lab	Department of Chemistry and Bioscience	Aalborg University	Denmark	Danish Covid-19 Genome Consortium	https://www.gisaid.org/	NA	NA	2021-01-03	NA
hCoV-19/Denmark/DCGC-20868/2020	betacoronavirus	EPI_ISL_759418	NA	2020-12-21	Europe	Denmark	Hovedstaden	NA	Europe	Denmark	Hovedstaden	genome	29782	Human	unknown	unknown	NA	B.1.160	GH	Department of Virus and Microbiological Special Diagnostics	Statens Serum Institut	Copenhagen	Denmark	Albertsen Lab	Department of Chemistry and Bioscience	Aalborg University	Denmark	Danish Covid-19 Genome Consortium	https://www.gisaid.org/	NA	NA	2021-01-03	NA
hCoV-19/Denmark/DCGC-20867/2020	betacoronavirus	EPI_ISL_759417	NA	2020-12-21	Europe	Denmark	Midtjylland	NA	Europe	Denmark	Midtjylland	genome	29782	Human	unknown	unknown	NA	B.1.221	G	Department of Virus and Microbiological Special Diagnostics	Statens Serum Institut	Copenhagen	Denmark	Albertsen Lab	Department of Chemistry and Bioscience	Aalborg University	Denmark	Danish Covid-19 Genome Consortium	https://www.gisaid.org/	NA	NA	2021-01-03	NA
hCoV-19/Denmark/DCGC-20866/2020	betacoronavirus	EPI_ISL_759416	NA	2020-12-21	Europe	Denmark	Nordjylland	NA	Europe	Denmark	Nordjylland	genome	29782	Human	unknown	unknown	NA	B.1.177.12	GV	Department of Virus and Microbiological Special Diagnostics	Statens Serum Institut	Copenhagen	Denmark	Albertsen Lab	Department of Chemistry and Bioscience	Aalborg University	Denmark	Danish Covid-19 Genome Consortium	https://www.gisaid.org/	NA	NA	2021-01-03	NA
hCoV-19/Denmark/DCGC-20864/2020	betacoronavirus	EPI_ISL_759415	NA	2020-12-21	Europe	Denmark	Nordjylland	NA	Europe	Denmark	Nordjylland	genome	29782	Human	unknown	unknown	NA	B.1.221.3	G	Department of Virus and Microbiological Special Diagnostics	Statens Serum Institut	Copenhagen	Denmark	Albertsen Lab	Department of Chemistry and Bioscience	Aalborg University	Denmark	Danish Covid-19 Genome Consortium	https://www.gisaid.org/	NA	NA	2021-01-03	NA
hCoV-19/Denmark/DCGC-20863/2020	betacoronavirus	EPI_ISL_759414	NA	2020-12-21	Europe	Denmark	Hovedstaden	NA	Europe	Denmark	Hovedstaden	genome	29782	Human	unknown	unknown	NA	B.1.177.42	GV	Department of Virus and Microbiological Special Diagnostics	Statens Serum Institut	Copenhagen	Denmark	Albertsen Lab	Department of Chemistry and Bioscience	Aalborg University	Denmark	Danish Covid-19 Genome Consortium	https://www.gisaid.org/	NA	NA	2021-01-03	NA
hCoV-19/Denmark/DCGC-20862/2020	betacoronavirus	EPI_ISL_759413	NA	2020-12-21	Europe	Denmark	Syddanmark	NA	Europe	Denmark	Syddanmark	genome	29782	Human	unknown	unknown	NA	B.1.36.25	GH	Department of Virus and Microbiological Special Diagnostics	Statens Serum Institut	Copenhagen	Denmark	Albertsen Lab	Department of Chemistry and Bioscience	Aalborg University	Denmark	Danish Covid-19 Genome Consortium	https://www.gisaid.org/	NA	NA	2021-01-03	NA
hCoV-19/Denmark/DCGC-20860/2020	betacoronavirus	EPI_ISL_759412	NA	2020-12-21	Europe	Denmark	Midtjylland	NA	Europe	Denmark	Midtjylland	genome	29782	Human	unknown	unknown	NA	B.1.177.12	GV	Department of Virus and Microbiological Special Diagnostics	Statens Serum Institut	Copenhagen	Denmark	Albertsen Lab	Department of Chemistry and Bioscience	Aalborg University	Denmark	Danish Covid-19 Genome Consortium	https://www.gisaid.org/	NA	NA	2021-01-03	NA
hCoV-19/Denmark/DCGC-20856/2020	betacoronavirus	EPI_ISL_759411	NA	2020-12-21	Europe	Denmark	Hovedstaden	NA	Europe	Denmark	Hovedstaden	genome	29782	Human	unknown	unknown	NA	B.1.177.21	GV	Department of Virus and Microbiological Special Diagnostics	Statens Serum Institut	Copenhagen	Denmark	Albertsen Lab	Department of Chemistry and Bioscience	Aalborg University	Denmark	Danish Covid-19 Genome Consortium	https://www.gisaid.org/	NA	NA	2021-01-03	NA
hCoV-19/Denmark/DCGC-20854/2020	betacoronavirus	EPI_ISL_759410	NA	2020-12-21	Europe	Denmark	Syddanmark	NA	Europe	Denmark	Syddanmark	genome	29782	Human	unknown	unknown	NA	B.1.177.70	GV	Department of Virus and Microbiological Special Diagnostics	Statens Serum Institut	Copenhagen	Denmark	Albertsen Lab	Department of Chemistry and Bioscience	Aalborg University	Denmark	Danish Covid-19 Genome Consortium	https://www.gisaid.org/	NA	NA	2021-01-03	NA
hCoV-19/Denmark/DCGC-20853/2020	betacoronavirus	EPI_ISL_759409	NA	2020-12-21	Europe	Denmark	Hovedstaden	NA	Europe	Denmark	Hovedstaden	genome	29782	Human	unknown	unknown	NA	B.1.221	G	Department of Virus and Microbiological Special Diagnostics	Statens Serum Institut	Copenhagen	Denmark	Albertsen Lab	Department of Chemistry and Bioscience	Aalborg University	Denmark	Danish Covid-19 Genome Consortium	https://www.gisaid.org/	NA	NA	2021-01-03	NA
hCoV-19/Denmark/DCGC-20852/2020	betacoronavirus	EPI_ISL_759408	NA	2020-12-21	Europe	Denmark	Nordjylland	NA	Europe	Denmark	Nordjylland	genome	29782	Human	unknown	unknown	NA	B.1.177.24	GV	Department of Virus and Microbiological Special Diagnostics	Statens Serum Institut	Copenhagen	Denmark	Albertsen Lab	Department of Chemistry and Bioscience	Aalborg University	Denmark	Danish Covid-19 Genome Consortium	https://www.gisaid.org/	NA	NA	2021-01-03	NA
hCoV-19/Denmark/DCGC-20851/2020	betacoronavirus	EPI_ISL_759407	NA	2020-12-21	Europe	Denmark	Midtjylland	NA	Europe	Denmark	Midtjylland	genome	29782	Human	unknown	unknown	NA	B.1.177.12	GV	Department of Virus and Microbiological Special Diagnostics	Statens Serum Institut	Copenhagen	Denmark	Albertsen Lab	Department of Chemistry and Bioscience	Aalborg University	Denmark	Danish Covid-19 Genome Consortium	https://www.gisaid.org/	NA	NA	2021-01-03	NA
hCoV-19/Denmark/DCGC-20850/2020	betacoronavirus	EPI_ISL_759406	NA	2020-12-21	Europe	Denmark	Midtjylland	NA	Europe	Denmark	Midtjylland	genome	29782	Human	unknown	unknown	NA	B.1.177.12	GV	Department of Virus and Microbiological Special Diagnostics	Statens Serum Institut	Copenhagen	Denmark	Albertsen Lab	Department of Chemistry and Bioscience	Aalborg University	Denmark	Danish Covid-19 Genome Consortium	https://www.gisaid.org/	NA	NA	2021-01-03	NA
hCoV-19/Denmark/DCGC-20849/2020	betacoronavirus	EPI_ISL_759405	NA	2020-12-21	Europe	Denmark	Nordjylland	NA	Europe	Denmark	Nordjylland	genome	29782	Human	unknown	unknown	NA	B.1.177.12	GV	Department of Virus and Microbiological Special Diagnostics	Statens Serum Institut	Copenhagen	Denmark	Albertsen Lab	Department of Chemistry and Bioscience	Aalborg University	Denmark	Danish Covid-19 Genome Consortium	https://www.gisaid.org/	NA	NA	2021-01-03	NA
hCoV-19/Denmark/DCGC-20848/2020	betacoronavirus	EPI_ISL_759404	NA	2020-12-21	Europe	Denmark	Nordjylland	NA	Europe	Denmark	Nordjylland	genome	29782	Human	unknown	unknown	NA	B.1.177.12	GV	Department of Virus and Microbiological Special Diagnostics	Statens Serum Institut	Copenhagen	Denmark	Albertsen Lab	Department of Chemistry and Bioscience	Aalborg University	Denmark	Danish Covid-19 Genome Consortium	https://www.gisaid.org/	NA	NA	2021-01-03	NA
hCoV-19/Denmark/DCGC-20847/2020	betacoronavirus	EPI_ISL_759403	NA	2020-12-21	Europe	Denmark	Nordjylland	NA	Europe	Denmark	Nordjylland	genome	29782	Human	unknown	unknown	NA	B.1.177.12	GV	Department of Virus and Microbiological Special Diagnostics	Statens Serum Institut	Copenhagen	Denmark	Albertsen Lab	Department of Chemistry and Bioscience	Aalborg University	Denmark	Danish Covid-19 Genome Consortium	https://www.gisaid.org/	NA	NA	2021-01-03	NA
hCoV-19/Denmark/DCGC-20846/2020	betacoronavirus	EPI_ISL_759402	NA	2020-12-21	Europe	Denmark	Hovedstaden	NA	Europe	Denmark	Hovedstaden	genome	29782	Human	unknown	unknown	NA	B.1.177.42	GV	Department of Virus and Microbiological Special Diagnostics	Statens Serum Institut	Copenhagen	Denmark	Albertsen Lab	Department of Chemistry and Bioscience	Aalborg University	Denmark	Danish Covid-19 Genome Consortium	https://www.gisaid.org/	NA	NA	2021-01-03	NA
hCoV-19/Denmark/DCGC-20844/2020	betacoronavirus	EPI_ISL_759401	NA	2020-12-21	Europe	Denmark	Hovedstaden	NA	Europe	Denmark	Hovedstaden	genome	29782	Human	unknown	unknown	NA	B.1.177.12	GV	Department of Virus and Microbiological Special Diagnostics	Statens Serum Institut	Copenhagen	Denmark	Albertsen Lab	Department of Chemistry and Bioscience	Aalborg University	Denmark	Danish Covid-19 Genome Consortium	https://www.gisaid.org/	NA	NA	2021-01-03	NA
hCoV-19/Denmark/DCGC-20843/2020	betacoronavirus	EPI_ISL_759400	NA	2020-12-21	Europe	Denmark	Syddanmark	NA	Europe	Denmark	Syddanmark	genome	29782	Human	unknown	unknown	NA	B.1.177.21	GV	Department of Virus and Microbiological Special Diagnostics	Statens Serum Institut	Copenhagen	Denmark	Albertsen Lab	Department of Chemistry and Bioscience	Aalborg University	Denmark	Danish Covid-19 Genome Consortium	https://www.gisaid.org/	NA	NA	2021-01-03	NA
hCoV-19/Denmark/DCGC-20842/2020	betacoronavirus	EPI_ISL_759399	NA	2020-12-21	Europe	Denmark	Sjaelland	NA	Europe	Denmark	Sjaelland	genome	29782	Human	unknown	unknown	NA	B.1.258.16	G	Department of Virus and Microbiological Special Diagnostics	Statens Serum Institut	Copenhagen	Denmark	Albertsen Lab	Department of Chemistry and Bioscience	Aalborg University	Denmark	Danish Covid-19 Genome Consortium	https://www.gisaid.org/	NA	NA	2021-01-03	NA
hCoV-19/Denmark/DCGC-20841/2020	betacoronavirus	EPI_ISL_759398	NA	2020-12-21	Europe	Denmark	Midtjylland	NA	Europe	Denmark	Midtjylland	genome	29782	Human	unknown	unknown	NA	B.1.1.433	GR	Department of Virus and Microbiological Special Diagnostics	Statens Serum Institut	Copenhagen	Denmark	Albertsen Lab	Department of Chemistry and Bioscience	Aalborg University	Denmark	Danish Covid-19 Genome Consortium	https://www.gisaid.org/	NA	NA	2021-01-03	NA
hCoV-19/Denmark/DCGC-20840/2020	betacoronavirus	EPI_ISL_759397	NA	2020-12-21	Europe	Denmark	Nordjylland	NA	Europe	Denmark	Nordjylland	genome	29782	Human	unknown	unknown	NA	B.1.177.35	GV	Department of Virus and Microbiological Special Diagnostics	Statens Serum Institut	Copenhagen	Denmark	Albertsen Lab	Department of Chemistry and Bioscience	Aalborg University	Denmark	Danish Covid-19 Genome Consortium	https://www.gisaid.org/	NA	NA	2021-01-03	NA
hCoV-19/Denmark/DCGC-20839/2020	betacoronavirus	EPI_ISL_759396	NA	2020-12-21	Europe	Denmark	Hovedstaden	NA	Europe	Denmark	Hovedstaden	genome	29782	Human	unknown	unknown	NA	B.1.258	G	Department of Virus and Microbiological Special Diagnostics	Statens Serum Institut	Copenhagen	Denmark	Albertsen Lab	Department of Chemistry and Bioscience	Aalborg University	Denmark	Danish Covid-19 Genome Consortium	https://www.gisaid.org/	NA	NA	2021-01-03	NA
hCoV-19/Denmark/DCGC-20838/2020	betacoronavirus	EPI_ISL_759395	NA	2020-12-21	Europe	Denmark	Syddanmark	NA	Europe	Denmark	Syddanmark	genome	29782	Human	unknown	unknown	NA	B.1.1.70	GR	Department of Virus and Microbiological Special Diagnostics	Statens Serum Institut	Copenhagen	Denmark	Albertsen Lab	Department of Chemistry and Bioscience	Aalborg University	Denmark	Danish Covid-19 Genome Consortium	https://www.gisaid.org/	NA	NA	2021-01-03	NA
hCoV-19/Denmark/DCGC-20836/2020	betacoronavirus	EPI_ISL_759394	NA	2020-12-21	Europe	Denmark	Syddanmark	NA	Europe	Denmark	Syddanmark	genome	29782	Human	unknown	unknown	NA	AD.1	GR	Department of Virus and Microbiological Special Diagnostics	Statens Serum Institut	Copenhagen	Denmark	Albertsen Lab	Department of Chemistry and Bioscience	Aalborg University	Denmark	Danish Covid-19 Genome Consortium	https://www.gisaid.org/	NA	NA	2021-01-03	NA
hCoV-19/Denmark/DCGC-20835/2020	betacoronavirus	EPI_ISL_759393	NA	2020-12-21	Europe	Denmark	Hovedstaden	NA	Europe	Denmark	Hovedstaden	genome	29782	Human	unknown	unknown	NA	B.1.177.21	GV	Department of Virus and Microbiological Special Diagnostics	Statens Serum Institut	Copenhagen	Denmark	Albertsen Lab	Department of Chemistry and Bioscience	Aalborg University	Denmark	Danish Covid-19 Genome Consortium	https://www.gisaid.org/	NA	NA	2021-01-03	NA
hCoV-19/Denmark/DCGC-20833/2020	betacoronavirus	EPI_ISL_759392	NA	2020-12-21	Europe	Denmark	Midtjylland	NA	Europe	Denmark	Midtjylland	genome	29782	Human	unknown	unknown	NA	B.1.177.12	GV	Department of Virus and Microbiological Special Diagnostics	Statens Serum Institut	Copenhagen	Denmark	Albertsen Lab	Department of Chemistry and Bioscience	Aalborg University	Denmark	Danish Covid-19 Genome Consortium	https://www.gisaid.org/	NA	NA	2021-01-03	NA
hCoV-19/Denmark/DCGC-20832/2020	betacoronavirus	EPI_ISL_759391	NA	2020-12-21	Europe	Denmark	Hovedstaden	NA	Europe	Denmark	Hovedstaden	genome	29782	Human	unknown	unknown	NA	B.1.177.12	GV	Department of Virus and Microbiological Special Diagnostics	Statens Serum Institut	Copenhagen	Denmark	Albertsen Lab	Department of Chemistry and Bioscience	Aalborg University	Denmark	Danish Covid-19 Genome Consortium	https://www.gisaid.org/	NA	NA	2021-01-03	NA
hCoV-19/Denmark/DCGC-20830/2020	betacoronavirus	EPI_ISL_759390	NA	2020-12-21	Europe	Denmark	Nordjylland	NA	Europe	Denmark	Nordjylland	genome	29782	Human	unknown	unknown	NA	B.1.177.12	GV	Department of Virus and Microbiological Special Diagnostics	Statens Serum Institut	Copenhagen	Denmark	Albertsen Lab	Department of Chemistry and Bioscience	Aalborg University	Denmark	Danish Covid-19 Genome Consortium	https://www.gisaid.org/	NA	NA	2021-01-03	NA
hCoV-19/Denmark/DCGC-20828/2020	betacoronavirus	EPI_ISL_759389	NA	2020-12-21	Europe	Denmark	Sjaelland	NA	Europe	Denmark	Sjaelland	genome	29782	Human	unknown	unknown	NA	B.1.258.16	G	Department of Virus and Microbiological Special Diagnostics	Statens Serum Institut	Copenhagen	Denmark	Albertsen Lab	Department of Chemistry and Bioscience	Aalborg University	Denmark	Danish Covid-19 Genome Consortium	https://www.gisaid.org/	NA	NA	2021-01-03	NA
hCoV-19/Denmark/DCGC-20825/2020	betacoronavirus	EPI_ISL_759388	NA	2020-12-21	Europe	Denmark	Syddanmark	NA	Europe	Denmark	Syddanmark	genome	29782	Human	unknown	unknown	NA	B.1.177.12	GV	Department of Virus and Microbiological Special Diagnostics	Statens Serum Institut	Copenhagen	Denmark	Albertsen Lab	Department of Chemistry and Bioscience	Aalborg University	Denmark	Danish Covid-19 Genome Consortium	https://www.gisaid.org/	NA	NA	2021-01-03	NA
hCoV-19/Denmark/DCGC-20824/2020	betacoronavirus	EPI_ISL_759387	NA	2020-12-21	Europe	Denmark	Hovedstaden	NA	Europe	Denmark	Hovedstaden	genome	29782	Human	unknown	unknown	NA	B.1.177.12	GV	Department of Virus and Microbiological Special Diagnostics	Statens Serum Institut	Copenhagen	Denmark	Albertsen Lab	Department of Chemistry and Bioscience	Aalborg University	Denmark	Danish Covid-19 Genome Consortium	https://www.gisaid.org/	NA	NA	2021-01-03	NA
hCoV-19/Denmark/DCGC-20823/2020	betacoronavirus	EPI_ISL_759386	NA	2020-12-21	Europe	Denmark	Midtjylland	NA	Europe	Denmark	Midtjylland	genome	29782	Human	unknown	unknown	NA	B.1.177.12	GV	Department of Virus and Microbiological Special Diagnostics	Statens Serum Institut	Copenhagen	Denmark	Albertsen Lab	Department of Chemistry and Bioscience	Aalborg University	Denmark	Danish Covid-19 Genome Consortium	https://www.gisaid.org/	NA	NA	2021-01-03	NA
hCoV-19/Denmark/DCGC-20822/2020	betacoronavirus	EPI_ISL_759385	NA	2020-12-21	Europe	Denmark	Sjaelland	NA	Europe	Denmark	Sjaelland	genome	29782	Human	unknown	unknown	NA	B.1.177.79	GV	Department of Virus and Microbiological Special Diagnostics	Statens Serum Institut	Copenhagen	Denmark	Albertsen Lab	Department of Chemistry and Bioscience	Aalborg University	Denmark	Danish Covid-19 Genome Consortium	https://www.gisaid.org/	NA	NA	2021-01-03	NA
hCoV-19/Denmark/DCGC-20819/2020	betacoronavirus	EPI_ISL_759384	NA	2020-12-21	Europe	Denmark	Midtjylland	NA	Europe	Denmark	Midtjylland	genome	29782	Human	unknown	unknown	NA	B.1.127	G	Department of Virus and Microbiological Special Diagnostics	Statens Serum Institut	Copenhagen	Denmark	Albertsen Lab	Department of Chemistry and Bioscience	Aalborg University	Denmark	Danish Covid-19 Genome Consortium	https://www.gisaid.org/	NA	NA	2021-01-03	NA
hCoV-19/Denmark/DCGC-20818/2020	betacoronavirus	EPI_ISL_759383	NA	2020-12-21	Europe	Denmark	Hovedstaden	NA	Europe	Denmark	Hovedstaden	genome	29782	Human	unknown	unknown	NA	B.1.177.21	GV	Department of Virus and Microbiological Special Diagnostics	Statens Serum Institut	Copenhagen	Denmark	Albertsen Lab	Department of Chemistry and Bioscience	Aalborg University	Denmark	Danish Covid-19 Genome Consortium	https://www.gisaid.org/	NA	NA	2021-01-03	NA
hCoV-19/Denmark/DCGC-20817/2020	betacoronavirus	EPI_ISL_759382	NA	2020-12-21	Europe	Denmark	Nordjylland	NA	Europe	Denmark	Nordjylland	genome	29782	Human	unknown	unknown	NA	B.1.36.25	GH	Department of Virus and Microbiological Special Diagnostics	Statens Serum Institut	Copenhagen	Denmark	Albertsen Lab	Department of Chemistry and Bioscience	Aalborg University	Denmark	Danish Covid-19 Genome Consortium	https://www.gisaid.org/	NA	NA	2021-01-03	NA
hCoV-19/Denmark/DCGC-20814/2020	betacoronavirus	EPI_ISL_759381	NA	2020-12-21	Europe	Denmark	Syddanmark	NA	Europe	Denmark	Syddanmark	genome	29782	Human	unknown	unknown	NA	B.1.1.433	GR	Department of Virus and Microbiological Special Diagnostics	Statens Serum Institut	Copenhagen	Denmark	Albertsen Lab	Department of Chemistry and Bioscience	Aalborg University	Denmark	Danish Covid-19 Genome Consortium	https://www.gisaid.org/	NA	NA	2021-01-03	NA
hCoV-19/Denmark/DCGC-20813/2020	betacoronavirus	EPI_ISL_759380	NA	2020-12-21	Europe	Denmark	Sjaelland	NA	Europe	Denmark	Sjaelland	genome	29782	Human	unknown	unknown	NA	B.1.258	G	Department of Virus and Microbiological Special Diagnostics	Statens Serum Institut	Copenhagen	Denmark	Albertsen Lab	Department of Chemistry and Bioscience	Aalborg University	Denmark	Danish Covid-19 Genome Consortium	https://www.gisaid.org/	NA	NA	2021-01-03	NA
hCoV-19/Denmark/DCGC-20812/2020	betacoronavirus	EPI_ISL_759379	NA	2020-12-21	Europe	Denmark	Syddanmark	NA	Europe	Denmark	Syddanmark	genome	29782	Human	unknown	unknown	NA	B.1.177.24	GV	Department of Virus and Microbiological Special Diagnostics	Statens Serum Institut	Copenhagen	Denmark	Albertsen Lab	Department of Chemistry and Bioscience	Aalborg University	Denmark	Danish Covid-19 Genome Consortium	https://www.gisaid.org/	NA	NA	2021-01-03	NA
hCoV-19/Denmark/DCGC-20810/2020	betacoronavirus	EPI_ISL_759378	NA	2020-12-21	Europe	Denmark	Hovedstaden	NA	Europe	Denmark	Hovedstaden	genome	29782	Human	unknown	unknown	NA	B.1.398	G	Department of Virus and Microbiological Special Diagnostics	Statens Serum Institut	Copenhagen	Denmark	Albertsen Lab	Department of Chemistry and Bioscience	Aalborg University	Denmark	Danish Covid-19 Genome Consortium	https://www.gisaid.org/	NA	NA	2021-01-03	NA
hCoV-19/Denmark/DCGC-20809/2020	betacoronavirus	EPI_ISL_759377	NA	2020-12-21	Europe	Denmark	Syddanmark	NA	Europe	Denmark	Syddanmark	genome	29782	Human	unknown	unknown	NA	B.1.221	G	Department of Virus and Microbiological Special Diagnostics	Statens Serum Institut	Copenhagen	Denmark	Albertsen Lab	Department of Chemistry and Bioscience	Aalborg University	Denmark	Danish Covid-19 Genome Consortium	https://www.gisaid.org/	NA	NA	2021-01-03	NA
hCoV-19/Denmark/DCGC-20808/2020	betacoronavirus	EPI_ISL_759376	NA	2020-12-21	Europe	Denmark	Midtjylland	NA	Europe	Denmark	Midtjylland	genome	29782	Human	unknown	unknown	NA	B.1.177.12	GV	Department of Virus and Microbiological Special Diagnostics	Statens Serum Institut	Copenhagen	Denmark	Albertsen Lab	Department of Chemistry and Bioscience	Aalborg University	Denmark	Danish Covid-19 Genome Consortium	https://www.gisaid.org/	NA	NA	2021-01-03	NA
hCoV-19/Denmark/DCGC-20807/2020	betacoronavirus	EPI_ISL_759375	NA	2020-12-21	Europe	Denmark	Hovedstaden	NA	Europe	Denmark	Hovedstaden	genome	29782	Human	unknown	unknown	NA	B.1.177.21	GV	Department of Virus and Microbiological Special Diagnostics	Statens Serum Institut	Copenhagen	Denmark	Albertsen Lab	Department of Chemistry and Bioscience	Aalborg University	Denmark	Danish Covid-19 Genome Consortium	https://www.gisaid.org/	NA	NA	2021-01-03	NA
hCoV-19/Denmark/DCGC-20805/2020	betacoronavirus	EPI_ISL_759374	NA	2020-12-21	Europe	Denmark	Syddanmark	NA	Europe	Denmark	Syddanmark	genome	29782	Human	unknown	unknown	NA	B.1.177.21	GV	Department of Virus and Microbiological Special Diagnostics	Statens Serum Institut	Copenhagen	Denmark	Albertsen Lab	Department of Chemistry and Bioscience	Aalborg University	Denmark	Danish Covid-19 Genome Consortium	https://www.gisaid.org/	NA	NA	2021-01-03	NA
hCoV-19/Denmark/DCGC-20804/2020	betacoronavirus	EPI_ISL_759373	NA	2020-12-21	Europe	Denmark	Hovedstaden	NA	Europe	Denmark	Hovedstaden	genome	29782	Human	unknown	unknown	NA	B.1	G	Department of Virus and Microbiological Special Diagnostics	Statens Serum Institut	Copenhagen	Denmark	Albertsen Lab	Department of Chemistry and Bioscience	Aalborg University	Denmark	Danish Covid-19 Genome Consortium	https://www.gisaid.org/	NA	NA	2021-01-03	NA
hCoV-19/Denmark/DCGC-20801/2020	betacoronavirus	EPI_ISL_759372	NA	2020-12-21	Europe	Denmark	Nordjylland	NA	Europe	Denmark	Nordjylland	genome	29782	Human	unknown	unknown	NA	B.1.177.24	GV	Department of Virus and Microbiological Special Diagnostics	Statens Serum Institut	Copenhagen	Denmark	Albertsen Lab	Department of Chemistry and Bioscience	Aalborg University	Denmark	Danish Covid-19 Genome Consortium	https://www.gisaid.org/	NA	NA	2021-01-03	NA
hCoV-19/Denmark/DCGC-20800/2020	betacoronavirus	EPI_ISL_759371	NA	2020-12-21	Europe	Denmark	Hovedstaden	NA	Europe	Denmark	Hovedstaden	genome	29782	Human	unknown	unknown	NA	B.1.177.21	GV	Department of Virus and Microbiological Special Diagnostics	Statens Serum Institut	Copenhagen	Denmark	Albertsen Lab	Department of Chemistry and Bioscience	Aalborg University	Denmark	Danish Covid-19 Genome Consortium	https://www.gisaid.org/	NA	NA	2021-01-03	NA
hCoV-19/Denmark/DCGC-20799/2020	betacoronavirus	EPI_ISL_759370	NA	2020-12-21	Europe	Denmark	Hovedstaden	NA	Europe	Denmark	Hovedstaden	genome	29782	Human	unknown	unknown	NA	B.1.177.12	GV	Department of Virus and Microbiological Special Diagnostics	Statens Serum Institut	Copenhagen	Denmark	Albertsen Lab	Department of Chemistry and Bioscience	Aalborg University	Denmark	Danish Covid-19 Genome Consortium	https://www.gisaid.org/	NA	NA	2021-01-03	NA
hCoV-19/Denmark/DCGC-20797/2020	betacoronavirus	EPI_ISL_759369	NA	2020-12-21	Europe	Denmark	Sjaelland	NA	Europe	Denmark	Sjaelland	genome	29782	Human	unknown	unknown	NA	B.1.177.21	GV	Department of Virus and Microbiological Special Diagnostics	Statens Serum Institut	Copenhagen	Denmark	Albertsen Lab	Department of Chemistry and Bioscience	Aalborg University	Denmark	Danish Covid-19 Genome Consortium	https://www.gisaid.org/	NA	NA	2021-01-03	NA
hCoV-19/Denmark/DCGC-20793/2020	betacoronavirus	EPI_ISL_759368	NA	2020-12-21	Europe	Denmark	Midtjylland	NA	Europe	Denmark	Midtjylland	genome	29782	Human	unknown	unknown	NA	B.1.221	G	Department of Virus and Microbiological Special Diagnostics	Statens Serum Institut	Copenhagen	Denmark	Albertsen Lab	Department of Chemistry and Bioscience	Aalborg University	Denmark	Danish Covid-19 Genome Consortium	https://www.gisaid.org/	NA	NA	2021-01-03	NA
hCoV-19/Denmark/DCGC-20792/2020	betacoronavirus	EPI_ISL_759367	NA	2020-12-21	Europe	Denmark	Midtjylland	NA	Europe	Denmark	Midtjylland	genome	29782	Human	unknown	unknown	NA	B.1.258.16	G	Department of Virus and Microbiological Special Diagnostics	Statens Serum Institut	Copenhagen	Denmark	Albertsen Lab	Department of Chemistry and Bioscience	Aalborg University	Denmark	Danish Covid-19 Genome Consortium	https://www.gisaid.org/	NA	NA	2021-01-03	NA
hCoV-19/Denmark/DCGC-20791/2020	betacoronavirus	EPI_ISL_759366	NA	2020-12-21	Europe	Denmark	Hovedstaden	NA	Europe	Denmark	Hovedstaden	genome	29782	Human	unknown	unknown	NA	B.1.221	G	Department of Virus and Microbiological Special Diagnostics	Statens Serum Institut	Copenhagen	Denmark	Albertsen Lab	Department of Chemistry and Bioscience	Aalborg University	Denmark	Danish Covid-19 Genome Consortium	https://www.gisaid.org/	NA	NA	2021-01-03	NA
hCoV-19/Denmark/DCGC-20790/2020	betacoronavirus	EPI_ISL_759365	NA	2020-12-21	Europe	Denmark	Hovedstaden	NA	Europe	Denmark	Hovedstaden	genome	29782	Human	unknown	unknown	NA	B.1.177.21	GV	Department of Virus and Microbiological Special Diagnostics	Statens Serum Institut	Copenhagen	Denmark	Albertsen Lab	Department of Chemistry and Bioscience	Aalborg University	Denmark	Danish Covid-19 Genome Consortium	https://www.gisaid.org/	NA	NA	2021-01-03	NA
hCoV-19/Denmark/DCGC-20789/2020	betacoronavirus	EPI_ISL_759364	NA	2020-12-21	Europe	Denmark	Nordjylland	NA	Europe	Denmark	Nordjylland	genome	29782	Human	unknown	unknown	NA	B.1.177.77	GV	Department of Virus and Microbiological Special Diagnostics	Statens Serum Institut	Copenhagen	Denmark	Albertsen Lab	Department of Chemistry and Bioscience	Aalborg University	Denmark	Danish Covid-19 Genome Consortium	https://www.gisaid.org/	NA	NA	2021-01-03	NA
hCoV-19/Denmark/DCGC-20787/2020	betacoronavirus	EPI_ISL_759363	NA	2020-12-21	Europe	Denmark	Hovedstaden	NA	Europe	Denmark	Hovedstaden	genome	29782	Human	unknown	unknown	NA	B.1.177.12	GV	Department of Virus and Microbiological Special Diagnostics	Statens Serum Institut	Copenhagen	Denmark	Albertsen Lab	Department of Chemistry and Bioscience	Aalborg University	Denmark	Danish Covid-19 Genome Consortium	https://www.gisaid.org/	NA	NA	2021-01-03	NA
hCoV-19/Denmark/DCGC-20786/2020	betacoronavirus	EPI_ISL_759362	NA	2020-12-21	Europe	Denmark	Nordjylland	NA	Europe	Denmark	Nordjylland	genome	29782	Human	unknown	unknown	NA	B.1.177.77	GV	Department of Virus and Microbiological Special Diagnostics	Statens Serum Institut	Copenhagen	Denmark	Albertsen Lab	Department of Chemistry and Bioscience	Aalborg University	Denmark	Danish Covid-19 Genome Consortium	https://www.gisaid.org/	NA	NA	2021-01-03	NA
hCoV-19/Denmark/DCGC-20785/2020	betacoronavirus	EPI_ISL_759361	NA	2020-12-21	Europe	Denmark	Hovedstaden	NA	Europe	Denmark	Hovedstaden	genome	29782	Human	unknown	unknown	NA	B.1.127	G	Department of Virus and Microbiological Special Diagnostics	Statens Serum Institut	Copenhagen	Denmark	Albertsen Lab	Department of Chemistry and Bioscience	Aalborg University	Denmark	Danish Covid-19 Genome Consortium	https://www.gisaid.org/	NA	NA	2021-01-03	NA
hCoV-19/Denmark/DCGC-20783/2020	betacoronavirus	EPI_ISL_759360	NA	2020-12-21	Europe	Denmark	Hovedstaden	NA	Europe	Denmark	Hovedstaden	genome	29782	Human	unknown	unknown	NA	B.1.1.377	GR	Department of Virus and Microbiological Special Diagnostics	Statens Serum Institut	Copenhagen	Denmark	Albertsen Lab	Department of Chemistry and Bioscience	Aalborg University	Denmark	Danish Covid-19 Genome Consortium	https://www.gisaid.org/	NA	NA	2021-01-03	NA
hCoV-19/Denmark/DCGC-20782/2020	betacoronavirus	EPI_ISL_759359	NA	2020-12-21	Europe	Denmark	Nordjylland	NA	Europe	Denmark	Nordjylland	genome	29782	Human	unknown	unknown	NA	B.1.177.24	GV	Department of Virus and Microbiological Special Diagnostics	Statens Serum Institut	Copenhagen	Denmark	Albertsen Lab	Department of Chemistry and Bioscience	Aalborg University	Denmark	Danish Covid-19 Genome Consortium	https://www.gisaid.org/	NA	NA	2021-01-03	NA
hCoV-19/Denmark/DCGC-20781/2020	betacoronavirus	EPI_ISL_759358	NA	2020-12-21	Europe	Denmark	Hovedstaden	NA	Europe	Denmark	Hovedstaden	genome	29782	Human	unknown	unknown	NA	B.1.2	GH	Department of Virus and Microbiological Special Diagnostics	Statens Serum Institut	Copenhagen	Denmark	Albertsen Lab	Department of Chemistry and Bioscience	Aalborg University	Denmark	Danish Covid-19 Genome Consortium	https://www.gisaid.org/	NA	NA	2021-01-03	NA
hCoV-19/Denmark/DCGC-20778/2020	betacoronavirus	EPI_ISL_759357	NA	2020-12-21	Europe	Denmark	Syddanmark	NA	Europe	Denmark	Syddanmark	genome	29782	Human	unknown	unknown	NA	B.1.1.433	GR	Department of Virus and Microbiological Special Diagnostics	Statens Serum Institut	Copenhagen	Denmark	Albertsen Lab	Department of Chemistry and Bioscience	Aalborg University	Denmark	Danish Covid-19 Genome Consortium	https://www.gisaid.org/	NA	NA	2021-01-03	NA
hCoV-19/Denmark/DCGC-20777/2020	betacoronavirus	EPI_ISL_759356	NA	2020-12-21	Europe	Denmark	Syddanmark	NA	Europe	Denmark	Syddanmark	genome	29782	Human	unknown	unknown	NA	B.1.221	G	Department of Virus and Microbiological Special Diagnostics	Statens Serum Institut	Copenhagen	Denmark	Albertsen Lab	Department of Chemistry and Bioscience	Aalborg University	Denmark	Danish Covid-19 Genome Consortium	https://www.gisaid.org/	NA	NA	2021-01-03	NA
hCoV-19/Denmark/DCGC-20774/2020	betacoronavirus	EPI_ISL_759355	NA	2020-12-21	Europe	Denmark	Hovedstaden	NA	Europe	Denmark	Hovedstaden	genome	29782	Human	unknown	unknown	NA	B.1.177	GV	Department of Virus and Microbiological Special Diagnostics	Statens Serum Institut	Copenhagen	Denmark	Albertsen Lab	Department of Chemistry and Bioscience	Aalborg University	Denmark	Danish Covid-19 Genome Consortium	https://www.gisaid.org/	NA	NA	2021-01-03	NA
hCoV-19/Denmark/DCGC-20772/2020	betacoronavirus	EPI_ISL_759354	NA	2020-12-21	Europe	Denmark	Nordjylland	NA	Europe	Denmark	Nordjylland	genome	29782	Human	unknown	unknown	NA	B.1.177.77	GV	Department of Virus and Microbiological Special Diagnostics	Statens Serum Institut	Copenhagen	Denmark	Albertsen Lab	Department of Chemistry and Bioscience	Aalborg University	Denmark	Danish Covid-19 Genome Consortium	https://www.gisaid.org/	NA	NA	2021-01-03	NA
hCoV-19/Denmark/DCGC-20768/2020	betacoronavirus	EPI_ISL_759353	NA	2020-12-21	Europe	Denmark	Hovedstaden	NA	Europe	Denmark	Hovedstaden	genome	29782	Human	unknown	unknown	NA	B.1.258	G	Department of Virus and Microbiological Special Diagnostics	Statens Serum Institut	Copenhagen	Denmark	Albertsen Lab	Department of Chemistry and Bioscience	Aalborg University	Denmark	Danish Covid-19 Genome Consortium	https://www.gisaid.org/	NA	NA	2021-01-03	NA
hCoV-19/Denmark/DCGC-20767/2020	betacoronavirus	EPI_ISL_759352	NA	2020-12-21	Europe	Denmark	Hovedstaden	NA	Europe	Denmark	Hovedstaden	genome	29782	Human	unknown	unknown	NA	B.1.1.377	GR	Department of Virus and Microbiological Special Diagnostics	Statens Serum Institut	Copenhagen	Denmark	Albertsen Lab	Department of Chemistry and Bioscience	Aalborg University	Denmark	Danish Covid-19 Genome Consortium	https://www.gisaid.org/	NA	NA	2021-01-03	NA
hCoV-19/Denmark/DCGC-20766/2020	betacoronavirus	EPI_ISL_759351	NA	2020-12-21	Europe	Denmark	Hovedstaden	NA	Europe	Denmark	Hovedstaden	genome	29782	Human	unknown	unknown	NA	B.1.177.21	GV	Department of Virus and Microbiological Special Diagnostics	Statens Serum Institut	Copenhagen	Denmark	Albertsen Lab	Department of Chemistry and Bioscience	Aalborg University	Denmark	Danish Covid-19 Genome Consortium	https://www.gisaid.org/	NA	NA	2021-01-03	NA
hCoV-19/Denmark/DCGC-20765/2020	betacoronavirus	EPI_ISL_759350	NA	2020-12-21	Europe	Denmark	Midtjylland	NA	Europe	Denmark	Midtjylland	genome	29782	Human	unknown	unknown	NA	B.1.177.12	GV	Department of Virus and Microbiological Special Diagnostics	Statens Serum Institut	Copenhagen	Denmark	Albertsen Lab	Department of Chemistry and Bioscience	Aalborg University	Denmark	Danish Covid-19 Genome Consortium	https://www.gisaid.org/	NA	NA	2021-01-03	NA
hCoV-19/Denmark/DCGC-20762/2020	betacoronavirus	EPI_ISL_759349	NA	2020-12-21	Europe	Denmark	Hovedstaden	NA	Europe	Denmark	Hovedstaden	genome	29782	Human	unknown	unknown	NA	B.1.221	G	Department of Virus and Microbiological Special Diagnostics	Statens Serum Institut	Copenhagen	Denmark	Albertsen Lab	Department of Chemistry and Bioscience	Aalborg University	Denmark	Danish Covid-19 Genome Consortium	https://www.gisaid.org/	NA	NA	2021-01-03	NA
hCoV-19/Denmark/DCGC-20761/2020	betacoronavirus	EPI_ISL_759348	NA	2020-12-21	Europe	Denmark	Syddanmark	NA	Europe	Denmark	Syddanmark	genome	29782	Human	unknown	unknown	NA	B.1.1.70	GR	Department of Virus and Microbiological Special Diagnostics	Statens Serum Institut	Copenhagen	Denmark	Albertsen Lab	Department of Chemistry and Bioscience	Aalborg University	Denmark	Danish Covid-19 Genome Consortium	https://www.gisaid.org/	NA	NA	2021-01-03	NA
hCoV-19/Denmark/DCGC-20759/2020	betacoronavirus	EPI_ISL_759347	NA	2020-12-21	Europe	Denmark	Hovedstaden	NA	Europe	Denmark	Hovedstaden	genome	29782	Human	unknown	unknown	NA	B.1.221	G	Department of Virus and Microbiological Special Diagnostics	Statens Serum Institut	Copenhagen	Denmark	Albertsen Lab	Department of Chemistry and Bioscience	Aalborg University	Denmark	Danish Covid-19 Genome Consortium	https://www.gisaid.org/	NA	NA	2021-01-03	NA
hCoV-19/Denmark/DCGC-20757/2020	betacoronavirus	EPI_ISL_759346	NA	2020-12-21	Europe	Denmark	Nordjylland	NA	Europe	Denmark	Nordjylland	genome	29782	Human	unknown	unknown	NA	B.1.1.433	GR	Department of Virus and Microbiological Special Diagnostics	Statens Serum Institut	Copenhagen	Denmark	Albertsen Lab	Department of Chemistry and Bioscience	Aalborg University	Denmark	Danish Covid-19 Genome Consortium	https://www.gisaid.org/	NA	NA	2021-01-03	NA
hCoV-19/Denmark/DCGC-20756/2020	betacoronavirus	EPI_ISL_759345	NA	2020-12-21	Europe	Denmark	Syddanmark	NA	Europe	Denmark	Syddanmark	genome	29782	Human	unknown	unknown	NA	B.1.177.12	GV	Department of Virus and Microbiological Special Diagnostics	Statens Serum Institut	Copenhagen	Denmark	Albertsen Lab	Department of Chemistry and Bioscience	Aalborg University	Denmark	Danish Covid-19 Genome Consortium	https://www.gisaid.org/	NA	NA	2021-01-03	NA
hCoV-19/Denmark/DCGC-20754/2020	betacoronavirus	EPI_ISL_759344	NA	2020-12-21	Europe	Denmark	Sjaelland	NA	Europe	Denmark	Sjaelland	genome	29782	Human	unknown	unknown	NA	B.1.177.21	GV	Department of Virus and Microbiological Special Diagnostics	Statens Serum Institut	Copenhagen	Denmark	Albertsen Lab	Department of Chemistry and Bioscience	Aalborg University	Denmark	Danish Covid-19 Genome Consortium	https://www.gisaid.org/	NA	NA	2021-01-03	NA
hCoV-19/Denmark/DCGC-20752/2020	betacoronavirus	EPI_ISL_759343	NA	2020-12-21	Europe	Denmark	Sjaelland	NA	Europe	Denmark	Sjaelland	genome	29782	Human	unknown	unknown	NA	B.1.177.21	GV	Department of Virus and Microbiological Special Diagnostics	Statens Serum Institut	Copenhagen	Denmark	Albertsen Lab	Department of Chemistry and Bioscience	Aalborg University	Denmark	Danish Covid-19 Genome Consortium	https://www.gisaid.org/	NA	NA	2021-01-03	NA
hCoV-19/Denmark/DCGC-20751/2020	betacoronavirus	EPI_ISL_759342	NA	2020-12-21	Europe	Denmark	Hovedstaden	NA	Europe	Denmark	Hovedstaden	genome	29782	Human	unknown	unknown	NA	B.1.1.377	GR	Department of Virus and Microbiological Special Diagnostics	Statens Serum Institut	Copenhagen	Denmark	Albertsen Lab	Department of Chemistry and Bioscience	Aalborg University	Denmark	Danish Covid-19 Genome Consortium	https://www.gisaid.org/	NA	NA	2021-01-03	NA
hCoV-19/Denmark/DCGC-20750/2020	betacoronavirus	EPI_ISL_759341	NA	2020-12-21	Europe	Denmark	Hovedstaden	NA	Europe	Denmark	Hovedstaden	genome	29782	Human	unknown	unknown	NA	B.1.177.21	GV	Department of Virus and Microbiological Special Diagnostics	Statens Serum Institut	Copenhagen	Denmark	Albertsen Lab	Department of Chemistry and Bioscience	Aalborg University	Denmark	Danish Covid-19 Genome Consortium	https://www.gisaid.org/	NA	NA	2021-01-03	NA
hCoV-19/Denmark/DCGC-20746/2020	betacoronavirus	EPI_ISL_759340	NA	2020-12-21	Europe	Denmark	Midtjylland	NA	Europe	Denmark	Midtjylland	genome	29782	Human	unknown	unknown	NA	B.1.177.12	GV	Department of Virus and Microbiological Special Diagnostics	Statens Serum Institut	Copenhagen	Denmark	Albertsen Lab	Department of Chemistry and Bioscience	Aalborg University	Denmark	Danish Covid-19 Genome Consortium	https://www.gisaid.org/	NA	NA	2021-01-03	NA
hCoV-19/Denmark/DCGC-20745/2020	betacoronavirus	EPI_ISL_759339	NA	2020-12-21	Europe	Denmark	Hovedstaden	NA	Europe	Denmark	Hovedstaden	genome	29782	Human	unknown	unknown	NA	B.1.177.42	GV	Department of Virus and Microbiological Special Diagnostics	Statens Serum Institut	Copenhagen	Denmark	Albertsen Lab	Department of Chemistry and Bioscience	Aalborg University	Denmark	Danish Covid-19 Genome Consortium	https://www.gisaid.org/	NA	NA	2021-01-03	NA
hCoV-19/Denmark/DCGC-20744/2020	betacoronavirus	EPI_ISL_759338	NA	2020-12-21	Europe	Denmark	Syddanmark	NA	Europe	Denmark	Syddanmark	genome	29782	Human	unknown	unknown	NA	B.1.160	GH	Department of Virus and Microbiological Special Diagnostics	Statens Serum Institut	Copenhagen	Denmark	Albertsen Lab	Department of Chemistry and Bioscience	Aalborg University	Denmark	Danish Covid-19 Genome Consortium	https://www.gisaid.org/	NA	NA	2021-01-03	NA
hCoV-19/Denmark/DCGC-20742/2020	betacoronavirus	EPI_ISL_759337	NA	2020-12-21	Europe	Denmark	Sjaelland	NA	Europe	Denmark	Sjaelland	genome	29782	Human	unknown	unknown	NA	B.1.36.25	GH	Department of Virus and Microbiological Special Diagnostics	Statens Serum Institut	Copenhagen	Denmark	Albertsen Lab	Department of Chemistry and Bioscience	Aalborg University	Denmark	Danish Covid-19 Genome Consortium	https://www.gisaid.org/	NA	NA	2021-01-03	NA
hCoV-19/Denmark/DCGC-20740/2020	betacoronavirus	EPI_ISL_759336	NA	2020-12-21	Europe	Denmark	Syddanmark	NA	Europe	Denmark	Syddanmark	genome	29782	Human	unknown	unknown	NA	B.1.177.21	GV	Department of Virus and Microbiological Special Diagnostics	Statens Serum Institut	Copenhagen	Denmark	Albertsen Lab	Department of Chemistry and Bioscience	Aalborg University	Denmark	Danish Covid-19 Genome Consortium	https://www.gisaid.org/	NA	NA	2021-01-03	NA
hCoV-19/Denmark/DCGC-20739/2020	betacoronavirus	EPI_ISL_759335	NA	2020-12-21	Europe	Denmark	Syddanmark	NA	Europe	Denmark	Syddanmark	genome	29782	Human	unknown	unknown	NA	B.1.160	GH	Department of Virus and Microbiological Special Diagnostics	Statens Serum Institut	Copenhagen	Denmark	Albertsen Lab	Department of Chemistry and Bioscience	Aalborg University	Denmark	Danish Covid-19 Genome Consortium	https://www.gisaid.org/	NA	NA	2021-01-03	NA
hCoV-19/Denmark/DCGC-20738/2020	betacoronavirus	EPI_ISL_759334	NA	2020-12-21	Europe	Denmark	Nordjylland	NA	Europe	Denmark	Nordjylland	genome	29782	Human	unknown	unknown	NA	B.1.36.25	GH	Department of Virus and Microbiological Special Diagnostics	Statens Serum Institut	Copenhagen	Denmark	Albertsen Lab	Department of Chemistry and Bioscience	Aalborg University	Denmark	Danish Covid-19 Genome Consortium	https://www.gisaid.org/	NA	NA	2021-01-03	NA
hCoV-19/Denmark/DCGC-20734/2020	betacoronavirus	EPI_ISL_759333	NA	2020-12-21	Europe	Denmark	Midtjylland	NA	Europe	Denmark	Midtjylland	genome	29782	Human	unknown	unknown	NA	B.1.177.12	GV	Department of Virus and Microbiological Special Diagnostics	Statens Serum Institut	Copenhagen	Denmark	Albertsen Lab	Department of Chemistry and Bioscience	Aalborg University	Denmark	Danish Covid-19 Genome Consortium	https://www.gisaid.org/	NA	NA	2021-01-03	NA
hCoV-19/Denmark/DCGC-20733/2020	betacoronavirus	EPI_ISL_759332	NA	2020-12-21	Europe	Denmark	Midtjylland	NA	Europe	Denmark	Midtjylland	genome	29782	Human	unknown	unknown	NA	B.1.177.12	GV	Department of Virus and Microbiological Special Diagnostics	Statens Serum Institut	Copenhagen	Denmark	Albertsen Lab	Department of Chemistry and Bioscience	Aalborg University	Denmark	Danish Covid-19 Genome Consortium	https://www.gisaid.org/	NA	NA	2021-01-03	NA
hCoV-19/Denmark/DCGC-20732/2020	betacoronavirus	EPI_ISL_759331	NA	2020-12-21	Europe	Denmark	Midtjylland	NA	Europe	Denmark	Midtjylland	genome	29782	Human	unknown	unknown	NA	B.1.127	G	Department of Virus and Microbiological Special Diagnostics	Statens Serum Institut	Copenhagen	Denmark	Albertsen Lab	Department of Chemistry and Bioscience	Aalborg University	Denmark	Danish Covid-19 Genome Consortium	https://www.gisaid.org/	NA	NA	2021-01-03	NA
hCoV-19/Denmark/DCGC-20731/2020	betacoronavirus	EPI_ISL_759330	NA	2020-12-21	Europe	Denmark	Hovedstaden	NA	Europe	Denmark	Hovedstaden	genome	29782	Human	unknown	unknown	NA	B.1.177.35	GV	Department of Virus and Microbiological Special Diagnostics	Statens Serum Institut	Copenhagen	Denmark	Albertsen Lab	Department of Chemistry and Bioscience	Aalborg University	Denmark	Danish Covid-19 Genome Consortium	https://www.gisaid.org/	NA	NA	2021-01-03	NA
hCoV-19/Denmark/DCGC-20729/2020	betacoronavirus	EPI_ISL_759329	NA	2020-12-21	Europe	Denmark	Hovedstaden	NA	Europe	Denmark	Hovedstaden	genome	29782	Human	unknown	unknown	NA	B.1.177.12	GV	Department of Virus and Microbiological Special Diagnostics	Statens Serum Institut	Copenhagen	Denmark	Albertsen Lab	Department of Chemistry and Bioscience	Aalborg University	Denmark	Danish Covid-19 Genome Consortium	https://www.gisaid.org/	NA	NA	2021-01-03	NA
hCoV-19/Denmark/DCGC-20728/2020	betacoronavirus	EPI_ISL_759328	NA	2020-12-21	Europe	Denmark	Midtjylland	NA	Europe	Denmark	Midtjylland	genome	29782	Human	unknown	unknown	NA	B.1.177.21	GV	Department of Virus and Microbiological Special Diagnostics	Statens Serum Institut	Copenhagen	Denmark	Albertsen Lab	Department of Chemistry and Bioscience	Aalborg University	Denmark	Danish Covid-19 Genome Consortium	https://www.gisaid.org/	NA	NA	2021-01-03	NA
hCoV-19/Denmark/DCGC-20726/2020	betacoronavirus	EPI_ISL_759327	NA	2020-12-21	Europe	Denmark	Midtjylland	NA	Europe	Denmark	Midtjylland	genome	29782	Human	unknown	unknown	NA	B.1.1.433	GR	Department of Virus and Microbiological Special Diagnostics	Statens Serum Institut	Copenhagen	Denmark	Albertsen Lab	Department of Chemistry and Bioscience	Aalborg University	Denmark	Danish Covid-19 Genome Consortium	https://www.gisaid.org/	NA	NA	2021-01-03	NA
hCoV-19/Denmark/DCGC-20725/2020	betacoronavirus	EPI_ISL_759326	NA	2020-12-21	Europe	Denmark	Nordjylland	NA	Europe	Denmark	Nordjylland	genome	29782	Human	unknown	unknown	NA	B.1.177.12	GV	Department of Virus and Microbiological Special Diagnostics	Statens Serum Institut	Copenhagen	Denmark	Albertsen Lab	Department of Chemistry and Bioscience	Aalborg University	Denmark	Danish Covid-19 Genome Consortium	https://www.gisaid.org/	NA	NA	2021-01-03	NA
hCoV-19/Denmark/DCGC-20724/2020	betacoronavirus	EPI_ISL_759325	NA	2020-12-21	Europe	Denmark	Midtjylland	NA	Europe	Denmark	Midtjylland	genome	29782	Human	unknown	unknown	NA	B.1.177.12	GV	Department of Virus and Microbiological Special Diagnostics	Statens Serum Institut	Copenhagen	Denmark	Albertsen Lab	Department of Chemistry and Bioscience	Aalborg University	Denmark	Danish Covid-19 Genome Consortium	https://www.gisaid.org/	NA	NA	2021-01-03	NA
hCoV-19/Denmark/DCGC-20723/2020	betacoronavirus	EPI_ISL_759324	NA	2020-12-21	Europe	Denmark	Midtjylland	NA	Europe	Denmark	Midtjylland	genome	29782	Human	unknown	unknown	NA	B.1.177.21	GV	Department of Virus and Microbiological Special Diagnostics	Statens Serum Institut	Copenhagen	Denmark	Albertsen Lab	Department of Chemistry and Bioscience	Aalborg University	Denmark	Danish Covid-19 Genome Consortium	https://www.gisaid.org/	NA	NA	2021-01-03	NA
hCoV-19/Denmark/DCGC-20721/2020	betacoronavirus	EPI_ISL_759323	NA	2020-12-21	Europe	Denmark	Midtjylland	NA	Europe	Denmark	Midtjylland	genome	29782	Human	unknown	unknown	NA	B.1.177.12	GV	Department of Virus and Microbiological Special Diagnostics	Statens Serum Institut	Copenhagen	Denmark	Albertsen Lab	Department of Chemistry and Bioscience	Aalborg University	Denmark	Danish Covid-19 Genome Consortium	https://www.gisaid.org/	NA	NA	2021-01-03	NA
hCoV-19/Denmark/DCGC-20717/2020	betacoronavirus	EPI_ISL_759322	NA	2020-12-21	Europe	Denmark	Midtjylland	NA	Europe	Denmark	Midtjylland	genome	29782	Human	unknown	unknown	NA	B.1.127	G	Department of Virus and Microbiological Special Diagnostics	Statens Serum Institut	Copenhagen	Denmark	Albertsen Lab	Department of Chemistry and Bioscience	Aalborg University	Denmark	Danish Covid-19 Genome Consortium	https://www.gisaid.org/	NA	NA	2021-01-03	NA
hCoV-19/Denmark/DCGC-20715/2020	betacoronavirus	EPI_ISL_759321	NA	2020-12-21	Europe	Denmark	Hovedstaden	NA	Europe	Denmark	Hovedstaden	genome	29782	Human	unknown	unknown	NA	B.1.177.12	GV	Department of Virus and Microbiological Special Diagnostics	Statens Serum Institut	Copenhagen	Denmark	Albertsen Lab	Department of Chemistry and Bioscience	Aalborg University	Denmark	Danish Covid-19 Genome Consortium	https://www.gisaid.org/	NA	NA	2021-01-03	NA
hCoV-19/Denmark/DCGC-20711/2020	betacoronavirus	EPI_ISL_759320	NA	2020-12-21	Europe	Denmark	Hovedstaden	NA	Europe	Denmark	Hovedstaden	genome	29782	Human	unknown	unknown	NA	B.1	G	Department of Virus and Microbiological Special Diagnostics	Statens Serum Institut	Copenhagen	Denmark	Albertsen Lab	Department of Chemistry and Bioscience	Aalborg University	Denmark	Danish Covid-19 Genome Consortium	https://www.gisaid.org/	NA	NA	2021-01-03	NA
hCoV-19/Denmark/DCGC-20710/2020	betacoronavirus	EPI_ISL_759319	NA	2020-12-21	Europe	Denmark	Hovedstaden	NA	Europe	Denmark	Hovedstaden	genome	29782	Human	unknown	unknown	NA	B.1.258.16	G	Department of Virus and Microbiological Special Diagnostics	Statens Serum Institut	Copenhagen	Denmark	Albertsen Lab	Department of Chemistry and Bioscience	Aalborg University	Denmark	Danish Covid-19 Genome Consortium	https://www.gisaid.org/	NA	NA	2021-01-03	NA
hCoV-19/Denmark/DCGC-20709/2020	betacoronavirus	EPI_ISL_759318	NA	2020-12-21	Europe	Denmark	Nordjylland	NA	Europe	Denmark	Nordjylland	genome	29782	Human	unknown	unknown	NA	B.1.221.3	G	Department of Virus and Microbiological Special Diagnostics	Statens Serum Institut	Copenhagen	Denmark	Albertsen Lab	Department of Chemistry and Bioscience	Aalborg University	Denmark	Danish Covid-19 Genome Consortium	https://www.gisaid.org/	NA	NA	2021-01-03	NA
hCoV-19/Denmark/DCGC-20708/2020	betacoronavirus	EPI_ISL_759317	NA	2020-12-21	Europe	Denmark	Midtjylland	NA	Europe	Denmark	Midtjylland	genome	29782	Human	unknown	unknown	NA	B.1.177.21	GV	Department of Virus and Microbiological Special Diagnostics	Statens Serum Institut	Copenhagen	Denmark	Albertsen Lab	Department of Chemistry and Bioscience	Aalborg University	Denmark	Danish Covid-19 Genome Consortium	https://www.gisaid.org/	NA	NA	2021-01-03	NA
hCoV-19/Denmark/DCGC-20705/2020	betacoronavirus	EPI_ISL_759316	NA	2020-12-21	Europe	Denmark	Hovedstaden	NA	Europe	Denmark	Hovedstaden	genome	29782	Human	unknown	unknown	NA	B.1.177.42	GV	Department of Virus and Microbiological Special Diagnostics	Statens Serum Institut	Copenhagen	Denmark	Albertsen Lab	Department of Chemistry and Bioscience	Aalborg University	Denmark	Danish Covid-19 Genome Consortium	https://www.gisaid.org/	NA	NA	2021-01-03	NA
hCoV-19/Denmark/DCGC-20704/2020	betacoronavirus	EPI_ISL_759315	NA	2020-12-21	Europe	Denmark	Midtjylland	NA	Europe	Denmark	Midtjylland	genome	29782	Human	unknown	unknown	NA	B.1.177.12	GV	Department of Virus and Microbiological Special Diagnostics	Statens Serum Institut	Copenhagen	Denmark	Albertsen Lab	Department of Chemistry and Bioscience	Aalborg University	Denmark	Danish Covid-19 Genome Consortium	https://www.gisaid.org/	NA	NA	2021-01-03	NA
hCoV-19/Denmark/DCGC-20703/2020	betacoronavirus	EPI_ISL_759314	NA	2020-12-21	Europe	Denmark	Hovedstaden	NA	Europe	Denmark	Hovedstaden	genome	29782	Human	unknown	unknown	NA	B.1.398	G	Department of Virus and Microbiological Special Diagnostics	Statens Serum Institut	Copenhagen	Denmark	Albertsen Lab	Department of Chemistry and Bioscience	Aalborg University	Denmark	Danish Covid-19 Genome Consortium	https://www.gisaid.org/	NA	NA	2021-01-03	NA
hCoV-19/Denmark/DCGC-20702/2020	betacoronavirus	EPI_ISL_759313	NA	2020-12-21	Europe	Denmark	Hovedstaden	NA	Europe	Denmark	Hovedstaden	genome	29782	Human	unknown	unknown	NA	B.1.160	GH	Department of Virus and Microbiological Special Diagnostics	Statens Serum Institut	Copenhagen	Denmark	Albertsen Lab	Department of Chemistry and Bioscience	Aalborg University	Denmark	Danish Covid-19 Genome Consortium	https://www.gisaid.org/	NA	NA	2021-01-03	NA
hCoV-19/Denmark/DCGC-20701/2020	betacoronavirus	EPI_ISL_759312	NA	2020-12-21	Europe	Denmark	Hovedstaden	NA	Europe	Denmark	Hovedstaden	genome	29782	Human	unknown	unknown	NA	B.1.177.21	GV	Department of Virus and Microbiological Special Diagnostics	Statens Serum Institut	Copenhagen	Denmark	Albertsen Lab	Department of Chemistry and Bioscience	Aalborg University	Denmark	Danish Covid-19 Genome Consortium	https://www.gisaid.org/	NA	NA	2021-01-03	NA
hCoV-19/Denmark/DCGC-20700/2020	betacoronavirus	EPI_ISL_759311	NA	2020-12-21	Europe	Denmark	Sjaelland	NA	Europe	Denmark	Sjaelland	genome	29782	Human	unknown	unknown	NA	B.1.177.21	GV	Department of Virus and Microbiological Special Diagnostics	Statens Serum Institut	Copenhagen	Denmark	Albertsen Lab	Department of Chemistry and Bioscience	Aalborg University	Denmark	Danish Covid-19 Genome Consortium	https://www.gisaid.org/	NA	NA	2021-01-03	NA
hCoV-19/Denmark/DCGC-20699/2020	betacoronavirus	EPI_ISL_759310	NA	2020-12-21	Europe	Denmark	Hovedstaden	NA	Europe	Denmark	Hovedstaden	genome	29782	Human	unknown	unknown	NA	B.1.1.377	GR	Department of Virus and Microbiological Special Diagnostics	Statens Serum Institut	Copenhagen	Denmark	Albertsen Lab	Department of Chemistry and Bioscience	Aalborg University	Denmark	Danish Covid-19 Genome Consortium	https://www.gisaid.org/	NA	NA	2021-01-03	NA
hCoV-19/Denmark/DCGC-20698/2020	betacoronavirus	EPI_ISL_759309	NA	2020-12-21	Europe	Denmark	Nordjylland	NA	Europe	Denmark	Nordjylland	genome	29782	Human	unknown	unknown	NA	B.1.1.433	GR	Department of Virus and Microbiological Special Diagnostics	Statens Serum Institut	Copenhagen	Denmark	Albertsen Lab	Department of Chemistry and Bioscience	Aalborg University	Denmark	Danish Covid-19 Genome Consortium	https://www.gisaid.org/	NA	NA	2021-01-03	NA
hCoV-19/Denmark/DCGC-20697/2020	betacoronavirus	EPI_ISL_759308	NA	2020-12-21	Europe	Denmark	Hovedstaden	NA	Europe	Denmark	Hovedstaden	genome	29782	Human	unknown	unknown	NA	B.1.177.42	GV	Department of Virus and Microbiological Special Diagnostics	Statens Serum Institut	Copenhagen	Denmark	Albertsen Lab	Department of Chemistry and Bioscience	Aalborg University	Denmark	Danish Covid-19 Genome Consortium	https://www.gisaid.org/	NA	NA	2021-01-03	NA
hCoV-19/Denmark/DCGC-20696/2020	betacoronavirus	EPI_ISL_759307	NA	2020-12-21	Europe	Denmark	Midtjylland	NA	Europe	Denmark	Midtjylland	genome	29782	Human	unknown	unknown	NA	B.1.177.12	GV	Department of Virus and Microbiological Special Diagnostics	Statens Serum Institut	Copenhagen	Denmark	Albertsen Lab	Department of Chemistry and Bioscience	Aalborg University	Denmark	Danish Covid-19 Genome Consortium	https://www.gisaid.org/	NA	NA	2021-01-03	NA
hCoV-19/Denmark/DCGC-20695/2020	betacoronavirus	EPI_ISL_759306	NA	2020-12-21	Europe	Denmark	Nordjylland	NA	Europe	Denmark	Nordjylland	genome	29782	Human	unknown	unknown	NA	B.1.177.12	GV	Department of Virus and Microbiological Special Diagnostics	Statens Serum Institut	Copenhagen	Denmark	Albertsen Lab	Department of Chemistry and Bioscience	Aalborg University	Denmark	Danish Covid-19 Genome Consortium	https://www.gisaid.org/	NA	NA	2021-01-03	NA
hCoV-19/Denmark/DCGC-20693/2020	betacoronavirus	EPI_ISL_759305	NA	2020-12-21	Europe	Denmark	Sjaelland	NA	Europe	Denmark	Sjaelland	genome	29782	Human	unknown	unknown	NA	B.1.221	G	Department of Virus and Microbiological Special Diagnostics	Statens Serum Institut	Copenhagen	Denmark	Albertsen Lab	Department of Chemistry and Bioscience	Aalborg University	Denmark	Danish Covid-19 Genome Consortium	https://www.gisaid.org/	NA	NA	2021-01-03	NA
hCoV-19/Denmark/DCGC-20691/2020	betacoronavirus	EPI_ISL_759304	NA	2020-12-21	Europe	Denmark	Hovedstaden	NA	Europe	Denmark	Hovedstaden	genome	29782	Human	unknown	unknown	NA	B.1.1.377	GR	Department of Virus and Microbiological Special Diagnostics	Statens Serum Institut	Copenhagen	Denmark	Albertsen Lab	Department of Chemistry and Bioscience	Aalborg University	Denmark	Danish Covid-19 Genome Consortium	https://www.gisaid.org/	NA	NA	2021-01-03	NA
hCoV-19/Denmark/DCGC-20689/2020	betacoronavirus	EPI_ISL_759303	NA	2020-12-21	Europe	Denmark	Syddanmark	NA	Europe	Denmark	Syddanmark	genome	29782	Human	unknown	unknown	NA	B.1.1.420	GR	Department of Virus and Microbiological Special Diagnostics	Statens Serum Institut	Copenhagen	Denmark	Albertsen Lab	Department of Chemistry and Bioscience	Aalborg University	Denmark	Danish Covid-19 Genome Consortium	https://www.gisaid.org/	NA	NA	2021-01-03	NA
hCoV-19/Denmark/DCGC-20688/2020	betacoronavirus	EPI_ISL_759302	NA	2020-12-21	Europe	Denmark	Midtjylland	NA	Europe	Denmark	Midtjylland	genome	29782	Human	unknown	unknown	NA	B.1.1.219	GR	Department of Virus and Microbiological Special Diagnostics	Statens Serum Institut	Copenhagen	Denmark	Albertsen Lab	Department of Chemistry and Bioscience	Aalborg University	Denmark	Danish Covid-19 Genome Consortium	https://www.gisaid.org/	NA	NA	2021-01-03	NA
hCoV-19/Denmark/DCGC-20687/2020	betacoronavirus	EPI_ISL_759301	NA	2020-12-21	Europe	Denmark	Sjaelland	NA	Europe	Denmark	Sjaelland	genome	29782	Human	unknown	unknown	NA	B.1.160	GH	Department of Virus and Microbiological Special Diagnostics	Statens Serum Institut	Copenhagen	Denmark	Albertsen Lab	Department of Chemistry and Bioscience	Aalborg University	Denmark	Danish Covid-19 Genome Consortium	https://www.gisaid.org/	NA	NA	2021-01-03	NA
hCoV-19/Denmark/DCGC-20686/2020	betacoronavirus	EPI_ISL_759300	NA	2020-12-21	Europe	Denmark	Nordjylland	NA	Europe	Denmark	Nordjylland	genome	29782	Human	unknown	unknown	NA	B.1.177.12	GV	Department of Virus and Microbiological Special Diagnostics	Statens Serum Institut	Copenhagen	Denmark	Albertsen Lab	Department of Chemistry and Bioscience	Aalborg University	Denmark	Danish Covid-19 Genome Consortium	https://www.gisaid.org/	NA	NA	2021-01-03	NA
hCoV-19/Denmark/DCGC-20685/2020	betacoronavirus	EPI_ISL_759299	NA	2020-12-21	Europe	Denmark	Midtjylland	NA	Europe	Denmark	Midtjylland	genome	29782	Human	unknown	unknown	NA	B.1.177.12	GV	Department of Virus and Microbiological Special Diagnostics	Statens Serum Institut	Copenhagen	Denmark	Albertsen Lab	Department of Chemistry and Bioscience	Aalborg University	Denmark	Danish Covid-19 Genome Consortium	https://www.gisaid.org/	NA	NA	2021-01-03	NA
hCoV-19/Denmark/DCGC-20683/2020	betacoronavirus	EPI_ISL_759298	NA	2020-12-21	Europe	Denmark	Sjaelland	NA	Europe	Denmark	Sjaelland	genome	29782	Human	unknown	unknown	NA	B.1.177.42	GV	Department of Virus and Microbiological Special Diagnostics	Statens Serum Institut	Copenhagen	Denmark	Albertsen Lab	Department of Chemistry and Bioscience	Aalborg University	Denmark	Danish Covid-19 Genome Consortium	https://www.gisaid.org/	NA	NA	2021-01-03	NA
hCoV-19/Denmark/DCGC-20682/2020	betacoronavirus	EPI_ISL_759297	NA	2020-12-21	Europe	Denmark	Syddanmark	NA	Europe	Denmark	Syddanmark	genome	29782	Human	unknown	unknown	NA	B.1.1.377	GR	Department of Virus and Microbiological Special Diagnostics	Statens Serum Institut	Copenhagen	Denmark	Albertsen Lab	Department of Chemistry and Bioscience	Aalborg University	Denmark	Danish Covid-19 Genome Consortium	https://www.gisaid.org/	NA	NA	2021-01-03	NA
hCoV-19/Denmark/DCGC-20681/2020	betacoronavirus	EPI_ISL_759296	NA	2020-12-21	Europe	Denmark	Nordjylland	NA	Europe	Denmark	Nordjylland	genome	29782	Human	unknown	unknown	NA	B.1.177.12	GV	Department of Virus and Microbiological Special Diagnostics	Statens Serum Institut	Copenhagen	Denmark	Albertsen Lab	Department of Chemistry and Bioscience	Aalborg University	Denmark	Danish Covid-19 Genome Consortium	https://www.gisaid.org/	NA	NA	2021-01-03	NA
hCoV-19/Denmark/DCGC-20679/2020	betacoronavirus	EPI_ISL_759295	NA	2020-12-21	Europe	Denmark	Sjaelland	NA	Europe	Denmark	Sjaelland	genome	29782	Human	unknown	unknown	NA	B.1.177.21	GV	Department of Virus and Microbiological Special Diagnostics	Statens Serum Institut	Copenhagen	Denmark	Albertsen Lab	Department of Chemistry and Bioscience	Aalborg University	Denmark	Danish Covid-19 Genome Consortium	https://www.gisaid.org/	NA	NA	2021-01-03	NA
hCoV-19/Denmark/DCGC-20677/2020	betacoronavirus	EPI_ISL_759294	NA	2020-12-21	Europe	Denmark	Hovedstaden	NA	Europe	Denmark	Hovedstaden	genome	29782	Human	unknown	unknown	NA	B.1.177.21	GV	Department of Virus and Microbiological Special Diagnostics	Statens Serum Institut	Copenhagen	Denmark	Albertsen Lab	Department of Chemistry and Bioscience	Aalborg University	Denmark	Danish Covid-19 Genome Consortium	https://www.gisaid.org/	NA	NA	2021-01-03	NA
hCoV-19/Denmark/DCGC-20676/2020	betacoronavirus	EPI_ISL_759293	NA	2020-12-21	Europe	Denmark	Syddanmark	NA	Europe	Denmark	Syddanmark	genome	29782	Human	unknown	unknown	NA	B.1.177.21	GV	Department of Virus and Microbiological Special Diagnostics	Statens Serum Institut	Copenhagen	Denmark	Albertsen Lab	Department of Chemistry and Bioscience	Aalborg University	Denmark	Danish Covid-19 Genome Consortium	https://www.gisaid.org/	NA	NA	2021-01-03	NA
hCoV-19/Denmark/DCGC-20675/2020	betacoronavirus	EPI_ISL_759292	NA	2020-12-21	Europe	Denmark	Sjaelland	NA	Europe	Denmark	Sjaelland	genome	29782	Human	unknown	unknown	NA	B.1.177.12	GV	Department of Virus and Microbiological Special Diagnostics	Statens Serum Institut	Copenhagen	Denmark	Albertsen Lab	Department of Chemistry and Bioscience	Aalborg University	Denmark	Danish Covid-19 Genome Consortium	https://www.gisaid.org/	NA	NA	2021-01-03	NA
hCoV-19/Denmark/DCGC-20674/2020	betacoronavirus	EPI_ISL_759291	NA	2020-12-21	Europe	Denmark	Midtjylland	NA	Europe	Denmark	Midtjylland	genome	29782	Human	unknown	unknown	NA	B.1.177.12	GV	Department of Virus and Microbiological Special Diagnostics	Statens Serum Institut	Copenhagen	Denmark	Albertsen Lab	Department of Chemistry and Bioscience	Aalborg University	Denmark	Danish Covid-19 Genome Consortium	https://www.gisaid.org/	NA	NA	2021-01-03	NA
hCoV-19/Denmark/DCGC-20673/2020	betacoronavirus	EPI_ISL_759290	NA	2020-12-21	Europe	Denmark	Nordjylland	NA	Europe	Denmark	Nordjylland	genome	29782	Human	unknown	unknown	NA	B.1.1.433	GR	Department of Virus and Microbiological Special Diagnostics	Statens Serum Institut	Copenhagen	Denmark	Albertsen Lab	Department of Chemistry and Bioscience	Aalborg University	Denmark	Danish Covid-19 Genome Consortium	https://www.gisaid.org/	NA	NA	2021-01-03	NA
hCoV-19/Denmark/DCGC-20672/2020	betacoronavirus	EPI_ISL_759289	NA	2020-12-21	Europe	Denmark	Hovedstaden	NA	Europe	Denmark	Hovedstaden	genome	29782	Human	unknown	unknown	NA	B.1.177.21	GV	Department of Virus and Microbiological Special Diagnostics	Statens Serum Institut	Copenhagen	Denmark	Albertsen Lab	Department of Chemistry and Bioscience	Aalborg University	Denmark	Danish Covid-19 Genome Consortium	https://www.gisaid.org/	NA	NA	2021-01-03	NA
hCoV-19/Denmark/DCGC-20670/2020	betacoronavirus	EPI_ISL_759288	NA	2020-12-21	Europe	Denmark	Midtjylland	NA	Europe	Denmark	Midtjylland	genome	29782	Human	unknown	unknown	NA	B.1.177.12	GV	Department of Virus and Microbiological Special Diagnostics	Statens Serum Institut	Copenhagen	Denmark	Albertsen Lab	Department of Chemistry and Bioscience	Aalborg University	Denmark	Danish Covid-19 Genome Consortium	https://www.gisaid.org/	NA	NA	2021-01-03	NA
hCoV-19/Denmark/DCGC-20669/2020	betacoronavirus	EPI_ISL_759287	NA	2020-12-21	Europe	Denmark	Hovedstaden	NA	Europe	Denmark	Hovedstaden	genome	29782	Human	unknown	unknown	NA	B.1.177.21	GV	Department of Virus and Microbiological Special Diagnostics	Statens Serum Institut	Copenhagen	Denmark	Albertsen Lab	Department of Chemistry and Bioscience	Aalborg University	Denmark	Danish Covid-19 Genome Consortium	https://www.gisaid.org/	NA	NA	2021-01-03	NA
hCoV-19/Denmark/DCGC-20668/2020	betacoronavirus	EPI_ISL_759286	NA	2020-12-21	Europe	Denmark	Hovedstaden	NA	Europe	Denmark	Hovedstaden	genome	29782	Human	unknown	unknown	NA	B.1.177.21	GV	Department of Virus and Microbiological Special Diagnostics	Statens Serum Institut	Copenhagen	Denmark	Albertsen Lab	Department of Chemistry and Bioscience	Aalborg University	Denmark	Danish Covid-19 Genome Consortium	https://www.gisaid.org/	NA	NA	2021-01-03	NA
hCoV-19/Denmark/DCGC-20665/2020	betacoronavirus	EPI_ISL_759285	NA	2020-12-21	Europe	Denmark	Hovedstaden	NA	Europe	Denmark	Hovedstaden	genome	29782	Human	unknown	unknown	NA	B.1.258.11	G	Department of Virus and Microbiological Special Diagnostics	Statens Serum Institut	Copenhagen	Denmark	Albertsen Lab	Department of Chemistry and Bioscience	Aalborg University	Denmark	Danish Covid-19 Genome Consortium	https://www.gisaid.org/	NA	NA	2021-01-03	NA
hCoV-19/Denmark/DCGC-20663/2020	betacoronavirus	EPI_ISL_759284	NA	2020-12-21	Europe	Denmark	Hovedstaden	NA	Europe	Denmark	Hovedstaden	genome	29782	Human	unknown	unknown	NA	B.1.177.21	GV	Department of Virus and Microbiological Special Diagnostics	Statens Serum Institut	Copenhagen	Denmark	Albertsen Lab	Department of Chemistry and Bioscience	Aalborg University	Denmark	Danish Covid-19 Genome Consortium	https://www.gisaid.org/	NA	NA	2021-01-03	NA
hCoV-19/Denmark/DCGC-20661/2020	betacoronavirus	EPI_ISL_759283	NA	2020-12-21	Europe	Denmark	Hovedstaden	NA	Europe	Denmark	Hovedstaden	genome	29782	Human	unknown	unknown	NA	B.1.177.21	GV	Department of Virus and Microbiological Special Diagnostics	Statens Serum Institut	Copenhagen	Denmark	Albertsen Lab	Department of Chemistry and Bioscience	Aalborg University	Denmark	Danish Covid-19 Genome Consortium	https://www.gisaid.org/	NA	NA	2021-01-03	NA
hCoV-19/Denmark/DCGC-20659/2020	betacoronavirus	EPI_ISL_759282	NA	2020-12-21	Europe	Denmark	Hovedstaden	NA	Europe	Denmark	Hovedstaden	genome	29782	Human	unknown	unknown	NA	B.1	G	Department of Virus and Microbiological Special Diagnostics	Statens Serum Institut	Copenhagen	Denmark	Albertsen Lab	Department of Chemistry and Bioscience	Aalborg University	Denmark	Danish Covid-19 Genome Consortium	https://www.gisaid.org/	NA	NA	2021-01-03	NA
hCoV-19/Denmark/DCGC-20658/2020	betacoronavirus	EPI_ISL_759281	NA	2020-12-21	Europe	Denmark	Syddanmark	NA	Europe	Denmark	Syddanmark	genome	29782	Human	unknown	unknown	NA	B.1.1.377	GR	Department of Virus and Microbiological Special Diagnostics	Statens Serum Institut	Copenhagen	Denmark	Albertsen Lab	Department of Chemistry and Bioscience	Aalborg University	Denmark	Danish Covid-19 Genome Consortium	https://www.gisaid.org/	NA	NA	2021-01-03	NA
hCoV-19/Denmark/DCGC-20657/2020	betacoronavirus	EPI_ISL_759280	NA	2020-12-21	Europe	Denmark	Hovedstaden	NA	Europe	Denmark	Hovedstaden	genome	29782	Human	unknown	unknown	NA	B.1.160	GH	Department of Virus and Microbiological Special Diagnostics	Statens Serum Institut	Copenhagen	Denmark	Albertsen Lab	Department of Chemistry and Bioscience	Aalborg University	Denmark	Danish Covid-19 Genome Consortium	https://www.gisaid.org/	NA	NA	2021-01-03	NA
hCoV-19/Denmark/DCGC-20656/2020	betacoronavirus	EPI_ISL_759279	NA	2020-12-21	Europe	Denmark	Midtjylland	NA	Europe	Denmark	Midtjylland	genome	29782	Human	unknown	unknown	NA	B.1.177.12	GV	Department of Virus and Microbiological Special Diagnostics	Statens Serum Institut	Copenhagen	Denmark	Albertsen Lab	Department of Chemistry and Bioscience	Aalborg University	Denmark	Danish Covid-19 Genome Consortium	https://www.gisaid.org/	NA	NA	2021-01-03	NA
hCoV-19/Denmark/DCGC-20654/2020	betacoronavirus	EPI_ISL_759278	NA	2020-12-21	Europe	Denmark	Midtjylland	NA	Europe	Denmark	Midtjylland	genome	29782	Human	unknown	unknown	NA	B.1.177.12	GV	Department of Virus and Microbiological Special Diagnostics	Statens Serum Institut	Copenhagen	Denmark	Albertsen Lab	Department of Chemistry and Bioscience	Aalborg University	Denmark	Danish Covid-19 Genome Consortium	https://www.gisaid.org/	NA	NA	2021-01-03	NA
hCoV-19/Denmark/DCGC-20653/2020	betacoronavirus	EPI_ISL_759277	NA	2020-12-21	Europe	Denmark	Midtjylland	NA	Europe	Denmark	Midtjylland	genome	29782	Human	unknown	unknown	NA	B.1.1.433	GR	Department of Virus and Microbiological Special Diagnostics	Statens Serum Institut	Copenhagen	Denmark	Albertsen Lab	Department of Chemistry and Bioscience	Aalborg University	Denmark	Danish Covid-19 Genome Consortium	https://www.gisaid.org/	NA	NA	2021-01-03	NA
hCoV-19/Denmark/DCGC-20652/2020	betacoronavirus	EPI_ISL_759276	NA	2020-12-21	Europe	Denmark	Midtjylland	NA	Europe	Denmark	Midtjylland	genome	29782	Human	unknown	unknown	NA	B.1.221.3	G	Department of Virus and Microbiological Special Diagnostics	Statens Serum Institut	Copenhagen	Denmark	Albertsen Lab	Department of Chemistry and Bioscience	Aalborg University	Denmark	Danish Covid-19 Genome Consortium	https://www.gisaid.org/	NA	NA	2021-01-03	NA
hCoV-19/Denmark/DCGC-20650/2020	betacoronavirus	EPI_ISL_759275	NA	2020-12-21	Europe	Denmark	Hovedstaden	NA	Europe	Denmark	Hovedstaden	genome	29782	Human	unknown	unknown	NA	B.1.160	GH	Department of Virus and Microbiological Special Diagnostics	Statens Serum Institut	Copenhagen	Denmark	Albertsen Lab	Department of Chemistry and Bioscience	Aalborg University	Denmark	Danish Covid-19 Genome Consortium	https://www.gisaid.org/	NA	NA	2021-01-03	NA
hCoV-19/Denmark/DCGC-20648/2020	betacoronavirus	EPI_ISL_759274	NA	2020-12-21	Europe	Denmark	Syddanmark	NA	Europe	Denmark	Syddanmark	genome	29782	Human	unknown	unknown	NA	B.1.177.12	GV	Department of Virus and Microbiological Special Diagnostics	Statens Serum Institut	Copenhagen	Denmark	Albertsen Lab	Department of Chemistry and Bioscience	Aalborg University	Denmark	Danish Covid-19 Genome Consortium	https://www.gisaid.org/	NA	NA	2021-01-03	NA
hCoV-19/Denmark/DCGC-20645/2020	betacoronavirus	EPI_ISL_759273	NA	2020-12-21	Europe	Denmark	Hovedstaden	NA	Europe	Denmark	Hovedstaden	genome	29782	Human	unknown	unknown	NA	B.1.177.21	GV	Department of Virus and Microbiological Special Diagnostics	Statens Serum Institut	Copenhagen	Denmark	Albertsen Lab	Department of Chemistry and Bioscience	Aalborg University	Denmark	Danish Covid-19 Genome Consortium	https://www.gisaid.org/	NA	NA	2021-01-03	NA
hCoV-19/Denmark/DCGC-20644/2020	betacoronavirus	EPI_ISL_759272	NA	2020-12-21	Europe	Denmark	Hovedstaden	NA	Europe	Denmark	Hovedstaden	genome	29782	Human	unknown	unknown	NA	B.1.177.21	GV	Department of Virus and Microbiological Special Diagnostics	Statens Serum Institut	Copenhagen	Denmark	Albertsen Lab	Department of Chemistry and Bioscience	Aalborg University	Denmark	Danish Covid-19 Genome Consortium	https://www.gisaid.org/	NA	NA	2021-01-03	NA
hCoV-19/Denmark/DCGC-20642/2020	betacoronavirus	EPI_ISL_759271	NA	2020-12-21	Europe	Denmark	Nordjylland	NA	Europe	Denmark	Nordjylland	genome	29782	Human	unknown	unknown	NA	B.1.177.12	GV	Department of Virus and Microbiological Special Diagnostics	Statens Serum Institut	Copenhagen	Denmark	Albertsen Lab	Department of Chemistry and Bioscience	Aalborg University	Denmark	Danish Covid-19 Genome Consortium	https://www.gisaid.org/	NA	NA	2021-01-03	NA
hCoV-19/Denmark/DCGC-20641/2020	betacoronavirus	EPI_ISL_759270	NA	2020-12-21	Europe	Denmark	Midtjylland	NA	Europe	Denmark	Midtjylland	genome	29782	Human	unknown	unknown	NA	B.1.1.433	GR	Department of Virus and Microbiological Special Diagnostics	Statens Serum Institut	Copenhagen	Denmark	Albertsen Lab	Department of Chemistry and Bioscience	Aalborg University	Denmark	Danish Covid-19 Genome Consortium	https://www.gisaid.org/	NA	NA	2021-01-03	NA
hCoV-19/Denmark/DCGC-20640/2020	betacoronavirus	EPI_ISL_759269	NA	2020-12-21	Europe	Denmark	Midtjylland	NA	Europe	Denmark	Midtjylland	genome	29782	Human	unknown	unknown	NA	B.1.221.3	G	Department of Virus and Microbiological Special Diagnostics	Statens Serum Institut	Copenhagen	Denmark	Albertsen Lab	Department of Chemistry and Bioscience	Aalborg University	Denmark	Danish Covid-19 Genome Consortium	https://www.gisaid.org/	NA	NA	2021-01-03	NA
hCoV-19/Denmark/DCGC-20639/2020	betacoronavirus	EPI_ISL_759268	NA	2020-12-21	Europe	Denmark	Nordjylland	NA	Europe	Denmark	Nordjylland	genome	29782	Human	unknown	unknown	NA	B.1.36.25	GH	Department of Virus and Microbiological Special Diagnostics	Statens Serum Institut	Copenhagen	Denmark	Albertsen Lab	Department of Chemistry and Bioscience	Aalborg University	Denmark	Danish Covid-19 Genome Consortium	https://www.gisaid.org/	NA	NA	2021-01-03	NA
hCoV-19/Denmark/DCGC-20638/2020	betacoronavirus	EPI_ISL_759267	NA	2020-12-21	Europe	Denmark	Hovedstaden	NA	Europe	Denmark	Hovedstaden	genome	29782	Human	unknown	unknown	NA	B.1.177.76	GV	Department of Virus and Microbiological Special Diagnostics	Statens Serum Institut	Copenhagen	Denmark	Albertsen Lab	Department of Chemistry and Bioscience	Aalborg University	Denmark	Danish Covid-19 Genome Consortium	https://www.gisaid.org/	NA	NA	2021-01-03	NA
hCoV-19/Denmark/DCGC-20637/2020	betacoronavirus	EPI_ISL_759266	NA	2020-12-21	Europe	Denmark	Syddanmark	NA	Europe	Denmark	Syddanmark	genome	29782	Human	unknown	unknown	NA	B.1.160	GH	Department of Virus and Microbiological Special Diagnostics	Statens Serum Institut	Copenhagen	Denmark	Albertsen Lab	Department of Chemistry and Bioscience	Aalborg University	Denmark	Danish Covid-19 Genome Consortium	https://www.gisaid.org/	NA	NA	2021-01-03	NA
hCoV-19/Denmark/DCGC-20628/2020	betacoronavirus	EPI_ISL_759265	NA	2020-12-21	Europe	Denmark	Hovedstaden	NA	Europe	Denmark	Hovedstaden	genome	29782	Human	unknown	unknown	NA	B.1.177.21	GV	Department of Virus and Microbiological Special Diagnostics	Statens Serum Institut	Copenhagen	Denmark	Albertsen Lab	Department of Chemistry and Bioscience	Aalborg University	Denmark	Danish Covid-19 Genome Consortium	https://www.gisaid.org/	NA	NA	2021-01-03	NA
hCoV-19/Denmark/DCGC-20627/2020	betacoronavirus	EPI_ISL_759264	NA	2020-12-21	Europe	Denmark	Sjaelland	NA	Europe	Denmark	Sjaelland	genome	29782	Human	unknown	unknown	NA	B.1.160	GH	Department of Virus and Microbiological Special Diagnostics	Statens Serum Institut	Copenhagen	Denmark	Albertsen Lab	Department of Chemistry and Bioscience	Aalborg University	Denmark	Danish Covid-19 Genome Consortium	https://www.gisaid.org/	NA	NA	2021-01-03	NA
hCoV-19/Denmark/DCGC-20626/2020	betacoronavirus	EPI_ISL_759263	NA	2020-12-21	Europe	Denmark	Hovedstaden	NA	Europe	Denmark	Hovedstaden	genome	29782	Human	unknown	unknown	NA	B.1.160	GH	Department of Virus and Microbiological Special Diagnostics	Statens Serum Institut	Copenhagen	Denmark	Albertsen Lab	Department of Chemistry and Bioscience	Aalborg University	Denmark	Danish Covid-19 Genome Consortium	https://www.gisaid.org/	NA	NA	2021-01-03	NA
hCoV-19/Denmark/DCGC-20625/2020	betacoronavirus	EPI_ISL_759262	NA	2020-12-21	Europe	Denmark	Midtjylland	NA	Europe	Denmark	Midtjylland	genome	29782	Human	unknown	unknown	NA	B.1.1.433	GR	Department of Virus and Microbiological Special Diagnostics	Statens Serum Institut	Copenhagen	Denmark	Albertsen Lab	Department of Chemistry and Bioscience	Aalborg University	Denmark	Danish Covid-19 Genome Consortium	https://www.gisaid.org/	NA	NA	2021-01-03	NA
hCoV-19/Denmark/DCGC-20624/2020	betacoronavirus	EPI_ISL_759261	NA	2020-12-21	Europe	Denmark	Midtjylland	NA	Europe	Denmark	Midtjylland	genome	29782	Human	unknown	unknown	NA	B.1.177.21	GV	Department of Virus and Microbiological Special Diagnostics	Statens Serum Institut	Copenhagen	Denmark	Albertsen Lab	Department of Chemistry and Bioscience	Aalborg University	Denmark	Danish Covid-19 Genome Consortium	https://www.gisaid.org/	NA	NA	2021-01-03	NA
hCoV-19/Denmark/DCGC-20623/2020	betacoronavirus	EPI_ISL_759260	NA	2020-12-21	Europe	Denmark	Midtjylland	NA	Europe	Denmark	Midtjylland	genome	29782	Human	unknown	unknown	NA	B.1.177.12	GV	Department of Virus and Microbiological Special Diagnostics	Statens Serum Institut	Copenhagen	Denmark	Albertsen Lab	Department of Chemistry and Bioscience	Aalborg University	Denmark	Danish Covid-19 Genome Consortium	https://www.gisaid.org/	NA	NA	2021-01-03	NA
hCoV-19/Denmark/DCGC-20622/2020	betacoronavirus	EPI_ISL_759259	NA	2020-12-21	Europe	Denmark	Hovedstaden	NA	Europe	Denmark	Hovedstaden	genome	29782	Human	unknown	unknown	NA	B.1.177.21	GV	Department of Virus and Microbiological Special Diagnostics	Statens Serum Institut	Copenhagen	Denmark	Albertsen Lab	Department of Chemistry and Bioscience	Aalborg University	Denmark	Danish Covid-19 Genome Consortium	https://www.gisaid.org/	NA	NA	2021-01-03	NA
hCoV-19/Denmark/DCGC-20619/2020	betacoronavirus	EPI_ISL_759258	NA	2020-12-21	Europe	Denmark	Syddanmark	NA	Europe	Denmark	Syddanmark	genome	29782	Human	unknown	unknown	NA	B.1.177.79	GV	Department of Virus and Microbiological Special Diagnostics	Statens Serum Institut	Copenhagen	Denmark	Albertsen Lab	Department of Chemistry and Bioscience	Aalborg University	Denmark	Danish Covid-19 Genome Consortium	https://www.gisaid.org/	NA	NA	2021-01-03	NA
hCoV-19/Denmark/DCGC-20617/2020	betacoronavirus	EPI_ISL_759257	NA	2020-12-21	Europe	Denmark	Hovedstaden	NA	Europe	Denmark	Hovedstaden	genome	29782	Human	unknown	unknown	NA	B.1.177.70	GV	Department of Virus and Microbiological Special Diagnostics	Statens Serum Institut	Copenhagen	Denmark	Albertsen Lab	Department of Chemistry and Bioscience	Aalborg University	Denmark	Danish Covid-19 Genome Consortium	https://www.gisaid.org/	NA	NA	2021-01-03	NA
hCoV-19/Denmark/DCGC-20616/2020	betacoronavirus	EPI_ISL_759256	NA	2020-12-21	Europe	Denmark	Midtjylland	NA	Europe	Denmark	Midtjylland	genome	29782	Human	unknown	unknown	NA	B.1.221.3	G	Department of Virus and Microbiological Special Diagnostics	Statens Serum Institut	Copenhagen	Denmark	Albertsen Lab	Department of Chemistry and Bioscience	Aalborg University	Denmark	Danish Covid-19 Genome Consortium	https://www.gisaid.org/	NA	NA	2021-01-03	NA
hCoV-19/Denmark/DCGC-20615/2020	betacoronavirus	EPI_ISL_759255	NA	2020-12-21	Europe	Denmark	Nordjylland	NA	Europe	Denmark	Nordjylland	genome	29782	Human	unknown	unknown	NA	B.1.221	G	Department of Virus and Microbiological Special Diagnostics	Statens Serum Institut	Copenhagen	Denmark	Albertsen Lab	Department of Chemistry and Bioscience	Aalborg University	Denmark	Danish Covid-19 Genome Consortium	https://www.gisaid.org/	NA	NA	2021-01-03	NA
hCoV-19/Denmark/DCGC-20614/2020	betacoronavirus	EPI_ISL_759254	NA	2020-12-21	Europe	Denmark	Hovedstaden	NA	Europe	Denmark	Hovedstaden	genome	29782	Human	unknown	unknown	NA	B.1.177.12	GV	Department of Virus and Microbiological Special Diagnostics	Statens Serum Institut	Copenhagen	Denmark	Albertsen Lab	Department of Chemistry and Bioscience	Aalborg University	Denmark	Danish Covid-19 Genome Consortium	https://www.gisaid.org/	NA	NA	2021-01-03	NA
hCoV-19/Denmark/DCGC-20612/2020	betacoronavirus	EPI_ISL_759253	NA	2020-12-21	Europe	Denmark	Hovedstaden	NA	Europe	Denmark	Hovedstaden	genome	29782	Human	unknown	unknown	NA	B.1.177.21	GV	Department of Virus and Microbiological Special Diagnostics	Statens Serum Institut	Copenhagen	Denmark	Albertsen Lab	Department of Chemistry and Bioscience	Aalborg University	Denmark	Danish Covid-19 Genome Consortium	https://www.gisaid.org/	NA	NA	2021-01-03	NA
hCoV-19/Denmark/DCGC-20611/2020	betacoronavirus	EPI_ISL_759252	NA	2020-12-21	Europe	Denmark	Midtjylland	NA	Europe	Denmark	Midtjylland	genome	29782	Human	unknown	unknown	NA	B.1.221.3	G	Department of Virus and Microbiological Special Diagnostics	Statens Serum Institut	Copenhagen	Denmark	Albertsen Lab	Department of Chemistry and Bioscience	Aalborg University	Denmark	Danish Covid-19 Genome Consortium	https://www.gisaid.org/	NA	NA	2021-01-03	NA
hCoV-19/Denmark/DCGC-20610/2020	betacoronavirus	EPI_ISL_759251	NA	2020-12-21	Europe	Denmark	Hovedstaden	NA	Europe	Denmark	Hovedstaden	genome	29782	Human	unknown	unknown	NA	B.1.177.12	GV	Department of Virus and Microbiological Special Diagnostics	Statens Serum Institut	Copenhagen	Denmark	Albertsen Lab	Department of Chemistry and Bioscience	Aalborg University	Denmark	Danish Covid-19 Genome Consortium	https://www.gisaid.org/	NA	NA	2021-01-03	NA
hCoV-19/Denmark/DCGC-20605/2020	betacoronavirus	EPI_ISL_759250	NA	2020-12-21	Europe	Denmark	Hovedstaden	NA	Europe	Denmark	Hovedstaden	genome	29782	Human	unknown	unknown	NA	B.1.160	GH	Department of Virus and Microbiological Special Diagnostics	Statens Serum Institut	Copenhagen	Denmark	Albertsen Lab	Department of Chemistry and Bioscience	Aalborg University	Denmark	Danish Covid-19 Genome Consortium	https://www.gisaid.org/	NA	NA	2021-01-03	NA
hCoV-19/Denmark/DCGC-20603/2020	betacoronavirus	EPI_ISL_759249	NA	2020-12-21	Europe	Denmark	Hovedstaden	NA	Europe	Denmark	Hovedstaden	genome	29782	Human	unknown	unknown	NA	B.1.177.21	GV	Department of Virus and Microbiological Special Diagnostics	Statens Serum Institut	Copenhagen	Denmark	Albertsen Lab	Department of Chemistry and Bioscience	Aalborg University	Denmark	Danish Covid-19 Genome Consortium	https://www.gisaid.org/	NA	NA	2021-01-03	NA
hCoV-19/Denmark/DCGC-20601/2020	betacoronavirus	EPI_ISL_759248	NA	2020-12-21	Europe	Denmark	Midtjylland	NA	Europe	Denmark	Midtjylland	genome	29782	Human	unknown	unknown	NA	B.1.177.12	GV	Department of Virus and Microbiological Special Diagnostics	Statens Serum Institut	Copenhagen	Denmark	Albertsen Lab	Department of Chemistry and Bioscience	Aalborg University	Denmark	Danish Covid-19 Genome Consortium	https://www.gisaid.org/	NA	NA	2021-01-03	NA
hCoV-19/Denmark/DCGC-20598/2020	betacoronavirus	EPI_ISL_759247	NA	2020-12-21	Europe	Denmark	Midtjylland	NA	Europe	Denmark	Midtjylland	genome	29782	Human	unknown	unknown	NA	B.1.177.12	GV	Department of Virus and Microbiological Special Diagnostics	Statens Serum Institut	Copenhagen	Denmark	Albertsen Lab	Department of Chemistry and Bioscience	Aalborg University	Denmark	Danish Covid-19 Genome Consortium	https://www.gisaid.org/	NA	NA	2021-01-03	NA
hCoV-19/Denmark/DCGC-20597/2020	betacoronavirus	EPI_ISL_759246	NA	2020-12-21	Europe	Denmark	Hovedstaden	NA	Europe	Denmark	Hovedstaden	genome	29782	Human	unknown	unknown	NA	B.1.177.35	GV	Department of Virus and Microbiological Special Diagnostics	Statens Serum Institut	Copenhagen	Denmark	Albertsen Lab	Department of Chemistry and Bioscience	Aalborg University	Denmark	Danish Covid-19 Genome Consortium	https://www.gisaid.org/	NA	NA	2021-01-03	NA
hCoV-19/Denmark/DCGC-20596/2020	betacoronavirus	EPI_ISL_759245	NA	2020-12-21	Europe	Denmark	Hovedstaden	NA	Europe	Denmark	Hovedstaden	genome	29782	Human	unknown	unknown	NA	B.1.177	GV	Department of Virus and Microbiological Special Diagnostics	Statens Serum Institut	Copenhagen	Denmark	Albertsen Lab	Department of Chemistry and Bioscience	Aalborg University	Denmark	Danish Covid-19 Genome Consortium	https://www.gisaid.org/	NA	NA	2021-01-03	NA
hCoV-19/Denmark/DCGC-20595/2020	betacoronavirus	EPI_ISL_759244	NA	2020-12-21	Europe	Denmark	Hovedstaden	NA	Europe	Denmark	Hovedstaden	genome	29782	Human	unknown	unknown	NA	B.1.177.21	GV	Department of Virus and Microbiological Special Diagnostics	Statens Serum Institut	Copenhagen	Denmark	Albertsen Lab	Department of Chemistry and Bioscience	Aalborg University	Denmark	Danish Covid-19 Genome Consortium	https://www.gisaid.org/	NA	NA	2021-01-03	NA
hCoV-19/Denmark/DCGC-20594/2020	betacoronavirus	EPI_ISL_759243	NA	2020-12-21	Europe	Denmark	Midtjylland	NA	Europe	Denmark	Midtjylland	genome	29782	Human	unknown	unknown	NA	B.1.177.12	GV	Department of Virus and Microbiological Special Diagnostics	Statens Serum Institut	Copenhagen	Denmark	Albertsen Lab	Department of Chemistry and Bioscience	Aalborg University	Denmark	Danish Covid-19 Genome Consortium	https://www.gisaid.org/	NA	NA	2021-01-03	NA
hCoV-19/Denmark/DCGC-20593/2020	betacoronavirus	EPI_ISL_759242	NA	2020-12-21	Europe	Denmark	Syddanmark	NA	Europe	Denmark	Syddanmark	genome	29782	Human	unknown	unknown	NA	B.1.127	G	Department of Virus and Microbiological Special Diagnostics	Statens Serum Institut	Copenhagen	Denmark	Albertsen Lab	Department of Chemistry and Bioscience	Aalborg University	Denmark	Danish Covid-19 Genome Consortium	https://www.gisaid.org/	NA	NA	2021-01-03	NA
hCoV-19/Denmark/DCGC-20592/2020	betacoronavirus	EPI_ISL_759241	NA	2020-12-21	Europe	Denmark	Hovedstaden	NA	Europe	Denmark	Hovedstaden	genome	29782	Human	unknown	unknown	NA	B.1.177.12	GV	Department of Virus and Microbiological Special Diagnostics	Statens Serum Institut	Copenhagen	Denmark	Albertsen Lab	Department of Chemistry and Bioscience	Aalborg University	Denmark	Danish Covid-19 Genome Consortium	https://www.gisaid.org/	NA	NA	2021-01-03	NA
hCoV-19/Denmark/DCGC-20590/2020	betacoronavirus	EPI_ISL_759240	NA	2020-12-21	Europe	Denmark	Nordjylland	NA	Europe	Denmark	Nordjylland	genome	29782	Human	unknown	unknown	NA	B.1.177.24	GV	Department of Virus and Microbiological Special Diagnostics	Statens Serum Institut	Copenhagen	Denmark	Albertsen Lab	Department of Chemistry and Bioscience	Aalborg University	Denmark	Danish Covid-19 Genome Consortium	https://www.gisaid.org/	NA	NA	2021-01-03	NA
hCoV-19/Denmark/DCGC-20589/2020	betacoronavirus	EPI_ISL_759239	NA	2020-12-21	Europe	Denmark	Sjaelland	NA	Europe	Denmark	Sjaelland	genome	29782	Human	unknown	unknown	NA	B.1.177.42	GV	Department of Virus and Microbiological Special Diagnostics	Statens Serum Institut	Copenhagen	Denmark	Albertsen Lab	Department of Chemistry and Bioscience	Aalborg University	Denmark	Danish Covid-19 Genome Consortium	https://www.gisaid.org/	NA	NA	2021-01-03	NA
hCoV-19/Denmark/DCGC-20586/2020	betacoronavirus	EPI_ISL_759238	NA	2020-12-21	Europe	Denmark	Sjaelland	NA	Europe	Denmark	Sjaelland	genome	29782	Human	unknown	unknown	NA	B.1.258.16	G	Department of Virus and Microbiological Special Diagnostics	Statens Serum Institut	Copenhagen	Denmark	Albertsen Lab	Department of Chemistry and Bioscience	Aalborg University	Denmark	Danish Covid-19 Genome Consortium	https://www.gisaid.org/	NA	NA	2021-01-03	NA
hCoV-19/Denmark/DCGC-20585/2020	betacoronavirus	EPI_ISL_759237	NA	2020-12-21	Europe	Denmark	Hovedstaden	NA	Europe	Denmark	Hovedstaden	genome	29782	Human	unknown	unknown	NA	B.1.177.21	GV	Department of Virus and Microbiological Special Diagnostics	Statens Serum Institut	Copenhagen	Denmark	Albertsen Lab	Department of Chemistry and Bioscience	Aalborg University	Denmark	Danish Covid-19 Genome Consortium	https://www.gisaid.org/	NA	NA	2021-01-03	NA
hCoV-19/Denmark/DCGC-20584/2020	betacoronavirus	EPI_ISL_759236	NA	2020-12-21	Europe	Denmark	Hovedstaden	NA	Europe	Denmark	Hovedstaden	genome	29782	Human	unknown	unknown	NA	B.1.221	G	Department of Virus and Microbiological Special Diagnostics	Statens Serum Institut	Copenhagen	Denmark	Albertsen Lab	Department of Chemistry and Bioscience	Aalborg University	Denmark	Danish Covid-19 Genome Consortium	https://www.gisaid.org/	NA	NA	2021-01-03	NA
hCoV-19/Denmark/DCGC-20582/2020	betacoronavirus	EPI_ISL_759235	NA	2020-12-21	Europe	Denmark		NA	Europe	Denmark		genome	29782	Human	unknown	unknown	NA	B.1.177.21	GV	Department of Virus and Microbiological Special Diagnostics	Statens Serum Institut	Copenhagen	Denmark	Albertsen Lab	Department of Chemistry and Bioscience	Aalborg University	Denmark	Danish Covid-19 Genome Consortium	https://www.gisaid.org/	NA	NA	2021-01-03	NA
hCoV-19/Denmark/DCGC-20581/2020	betacoronavirus	EPI_ISL_759234	NA	2020-12-21	Europe	Denmark	Nordjylland	NA	Europe	Denmark	Nordjylland	genome	29782	Human	unknown	unknown	NA	B.1.177.24	GV	Department of Virus and Microbiological Special Diagnostics	Statens Serum Institut	Copenhagen	Denmark	Albertsen Lab	Department of Chemistry and Bioscience	Aalborg University	Denmark	Danish Covid-19 Genome Consortium	https://www.gisaid.org/	NA	NA	2021-01-03	NA
hCoV-19/Denmark/DCGC-20580/2020	betacoronavirus	EPI_ISL_759233	NA	2020-12-21	Europe	Denmark	Midtjylland	NA	Europe	Denmark	Midtjylland	genome	29782	Human	unknown	unknown	NA	B.1.177.12	GV	Department of Virus and Microbiological Special Diagnostics	Statens Serum Institut	Copenhagen	Denmark	Albertsen Lab	Department of Chemistry and Bioscience	Aalborg University	Denmark	Danish Covid-19 Genome Consortium	https://www.gisaid.org/	NA	NA	2021-01-03	NA
hCoV-19/Denmark/DCGC-20579/2020	betacoronavirus	EPI_ISL_759232	NA	2020-12-21	Europe	Denmark	Midtjylland	NA	Europe	Denmark	Midtjylland	genome	29782	Human	unknown	unknown	NA	B.1	G	Department of Virus and Microbiological Special Diagnostics	Statens Serum Institut	Copenhagen	Denmark	Albertsen Lab	Department of Chemistry and Bioscience	Aalborg University	Denmark	Danish Covid-19 Genome Consortium	https://www.gisaid.org/	NA	NA	2021-01-03	NA
hCoV-19/Denmark/DCGC-20578/2020	betacoronavirus	EPI_ISL_759231	NA	2020-12-21	Europe	Denmark	Midtjylland	NA	Europe	Denmark	Midtjylland	genome	29782	Human	unknown	unknown	NA	B.1.177.12	GV	Department of Virus and Microbiological Special Diagnostics	Statens Serum Institut	Copenhagen	Denmark	Albertsen Lab	Department of Chemistry and Bioscience	Aalborg University	Denmark	Danish Covid-19 Genome Consortium	https://www.gisaid.org/	NA	NA	2021-01-03	NA
hCoV-19/Denmark/DCGC-20576/2020	betacoronavirus	EPI_ISL_759230	NA	2020-12-21	Europe	Denmark	Hovedstaden	NA	Europe	Denmark	Hovedstaden	genome	29782	Human	unknown	unknown	NA	B.1.1.153	GR	Department of Virus and Microbiological Special Diagnostics	Statens Serum Institut	Copenhagen	Denmark	Albertsen Lab	Department of Chemistry and Bioscience	Aalborg University	Denmark	Danish Covid-19 Genome Consortium	https://www.gisaid.org/	NA	NA	2021-01-03	NA
hCoV-19/Denmark/DCGC-20575/2020	betacoronavirus	EPI_ISL_759229	NA	2020-12-21	Europe	Denmark	Hovedstaden	NA	Europe	Denmark	Hovedstaden	genome	29782	Human	unknown	unknown	NA	B.1.221	G	Department of Virus and Microbiological Special Diagnostics	Statens Serum Institut	Copenhagen	Denmark	Albertsen Lab	Department of Chemistry and Bioscience	Aalborg University	Denmark	Danish Covid-19 Genome Consortium	https://www.gisaid.org/	NA	NA	2021-01-03	NA
hCoV-19/Denmark/DCGC-20574/2020	betacoronavirus	EPI_ISL_759228	NA	2020-12-21	Europe	Denmark	Syddanmark	NA	Europe	Denmark	Syddanmark	genome	29782	Human	unknown	unknown	NA	B.1.177.12	GV	Department of Virus and Microbiological Special Diagnostics	Statens Serum Institut	Copenhagen	Denmark	Albertsen Lab	Department of Chemistry and Bioscience	Aalborg University	Denmark	Danish Covid-19 Genome Consortium	https://www.gisaid.org/	NA	NA	2021-01-03	NA
hCoV-19/Denmark/DCGC-20573/2020	betacoronavirus	EPI_ISL_759227	NA	2020-12-21	Europe	Denmark	Nordjylland	NA	Europe	Denmark	Nordjylland	genome	29782	Human	unknown	unknown	NA	B.1.177.24	GV	Department of Virus and Microbiological Special Diagnostics	Statens Serum Institut	Copenhagen	Denmark	Albertsen Lab	Department of Chemistry and Bioscience	Aalborg University	Denmark	Danish Covid-19 Genome Consortium	https://www.gisaid.org/	NA	NA	2021-01-03	NA
hCoV-19/Denmark/DCGC-20572/2020	betacoronavirus	EPI_ISL_759226	NA	2020-12-21	Europe	Denmark	Hovedstaden	NA	Europe	Denmark	Hovedstaden	genome	29782	Human	unknown	unknown	NA	B.1.221	G	Department of Virus and Microbiological Special Diagnostics	Statens Serum Institut	Copenhagen	Denmark	Albertsen Lab	Department of Chemistry and Bioscience	Aalborg University	Denmark	Danish Covid-19 Genome Consortium	https://www.gisaid.org/	NA	NA	2021-01-03	NA
hCoV-19/Denmark/DCGC-20570/2020	betacoronavirus	EPI_ISL_759225	NA	2020-12-21	Europe	Denmark	Hovedstaden	NA	Europe	Denmark	Hovedstaden	genome	29782	Human	unknown	unknown	NA	B.1.177.21	GV	Department of Virus and Microbiological Special Diagnostics	Statens Serum Institut	Copenhagen	Denmark	Albertsen Lab	Department of Chemistry and Bioscience	Aalborg University	Denmark	Danish Covid-19 Genome Consortium	https://www.gisaid.org/	NA	NA	2021-01-03	NA
hCoV-19/Denmark/DCGC-20569/2020	betacoronavirus	EPI_ISL_759224	NA	2020-12-21	Europe	Denmark	Hovedstaden	NA	Europe	Denmark	Hovedstaden	genome	29782	Human	unknown	unknown	NA	B.1.160	GH	Department of Virus and Microbiological Special Diagnostics	Statens Serum Institut	Copenhagen	Denmark	Albertsen Lab	Department of Chemistry and Bioscience	Aalborg University	Denmark	Danish Covid-19 Genome Consortium	https://www.gisaid.org/	NA	NA	2021-01-03	NA
hCoV-19/Denmark/DCGC-20568/2020	betacoronavirus	EPI_ISL_759223	NA	2020-12-21	Europe	Denmark	Nordjylland	NA	Europe	Denmark	Nordjylland	genome	29782	Human	unknown	unknown	NA	AB.1	GH	Department of Virus and Microbiological Special Diagnostics	Statens Serum Institut	Copenhagen	Denmark	Albertsen Lab	Department of Chemistry and Bioscience	Aalborg University	Denmark	Danish Covid-19 Genome Consortium	https://www.gisaid.org/	NA	NA	2021-01-03	NA
hCoV-19/Denmark/DCGC-20565/2020	betacoronavirus	EPI_ISL_759222	NA	2020-12-21	Europe	Denmark	Hovedstaden	NA	Europe	Denmark	Hovedstaden	genome	29782	Human	unknown	unknown	NA	B.1.177.21	GV	Department of Virus and Microbiological Special Diagnostics	Statens Serum Institut	Copenhagen	Denmark	Albertsen Lab	Department of Chemistry and Bioscience	Aalborg University	Denmark	Danish Covid-19 Genome Consortium	https://www.gisaid.org/	NA	NA	2021-01-03	NA
hCoV-19/Denmark/DCGC-20562/2020	betacoronavirus	EPI_ISL_759221	NA	2020-12-21	Europe	Denmark	Hovedstaden	NA	Europe	Denmark	Hovedstaden	genome	29782	Human	unknown	unknown	NA	B.1.177.12	GV	Department of Virus and Microbiological Special Diagnostics	Statens Serum Institut	Copenhagen	Denmark	Albertsen Lab	Department of Chemistry and Bioscience	Aalborg University	Denmark	Danish Covid-19 Genome Consortium	https://www.gisaid.org/	NA	NA	2021-01-03	NA
hCoV-19/Denmark/DCGC-20561/2020	betacoronavirus	EPI_ISL_759220	NA	2020-12-21	Europe	Denmark	Syddanmark	NA	Europe	Denmark	Syddanmark	genome	29782	Human	unknown	unknown	NA	B.1.177.12	GV	Department of Virus and Microbiological Special Diagnostics	Statens Serum Institut	Copenhagen	Denmark	Albertsen Lab	Department of Chemistry and Bioscience	Aalborg University	Denmark	Danish Covid-19 Genome Consortium	https://www.gisaid.org/	NA	NA	2021-01-03	NA
hCoV-19/Denmark/DCGC-20558/2020	betacoronavirus	EPI_ISL_759219	NA	2020-12-21	Europe	Denmark	Hovedstaden	NA	Europe	Denmark	Hovedstaden	genome	29782	Human	unknown	unknown	NA	B.1.177.81	GV	Department of Virus and Microbiological Special Diagnostics	Statens Serum Institut	Copenhagen	Denmark	Albertsen Lab	Department of Chemistry and Bioscience	Aalborg University	Denmark	Danish Covid-19 Genome Consortium	https://www.gisaid.org/	NA	NA	2021-01-03	NA
hCoV-19/Denmark/DCGC-20557/2020	betacoronavirus	EPI_ISL_759218	NA	2020-12-21	Europe	Denmark	Nordjylland	NA	Europe	Denmark	Nordjylland	genome	29782	Human	unknown	unknown	NA	B.1.177.21	GV	Department of Virus and Microbiological Special Diagnostics	Statens Serum Institut	Copenhagen	Denmark	Albertsen Lab	Department of Chemistry and Bioscience	Aalborg University	Denmark	Danish Covid-19 Genome Consortium	https://www.gisaid.org/	NA	NA	2021-01-03	NA
hCoV-19/Denmark/DCGC-20555/2020	betacoronavirus	EPI_ISL_759217	NA	2020-12-21	Europe	Denmark	Hovedstaden	NA	Europe	Denmark	Hovedstaden	genome	29782	Human	unknown	unknown	NA	B.1.177.12	GV	Department of Virus and Microbiological Special Diagnostics	Statens Serum Institut	Copenhagen	Denmark	Albertsen Lab	Department of Chemistry and Bioscience	Aalborg University	Denmark	Danish Covid-19 Genome Consortium	https://www.gisaid.org/	NA	NA	2021-01-03	NA
hCoV-19/Denmark/DCGC-20554/2020	betacoronavirus	EPI_ISL_759216	NA	2020-12-21	Europe	Denmark	Nordjylland	NA	Europe	Denmark	Nordjylland	genome	29782	Human	unknown	unknown	NA	AB.1	GH	Department of Virus and Microbiological Special Diagnostics	Statens Serum Institut	Copenhagen	Denmark	Albertsen Lab	Department of Chemistry and Bioscience	Aalborg University	Denmark	Danish Covid-19 Genome Consortium	https://www.gisaid.org/	NA	NA	2021-01-03	NA
hCoV-19/Denmark/DCGC-20553/2020	betacoronavirus	EPI_ISL_759215	NA	2020-12-21	Europe	Denmark	Midtjylland	NA	Europe	Denmark	Midtjylland	genome	29782	Human	unknown	unknown	NA	B.1.177.12	GV	Department of Virus and Microbiological Special Diagnostics	Statens Serum Institut	Copenhagen	Denmark	Albertsen Lab	Department of Chemistry and Bioscience	Aalborg University	Denmark	Danish Covid-19 Genome Consortium	https://www.gisaid.org/	NA	NA	2021-01-03	NA
hCoV-19/Denmark/DCGC-20552/2020	betacoronavirus	EPI_ISL_759214	NA	2020-12-21	Europe	Denmark	Nordjylland	NA	Europe	Denmark	Nordjylland	genome	29782	Human	unknown	unknown	NA	B.1.177.24	GV	Department of Virus and Microbiological Special Diagnostics	Statens Serum Institut	Copenhagen	Denmark	Albertsen Lab	Department of Chemistry and Bioscience	Aalborg University	Denmark	Danish Covid-19 Genome Consortium	https://www.gisaid.org/	NA	NA	2021-01-03	NA
hCoV-19/Denmark/DCGC-20551/2020	betacoronavirus	EPI_ISL_759213	NA	2020-12-21	Europe	Denmark	Sjaelland	NA	Europe	Denmark	Sjaelland	genome	29782	Human	unknown	unknown	NA	B.1.177.21	GV	Department of Virus and Microbiological Special Diagnostics	Statens Serum Institut	Copenhagen	Denmark	Albertsen Lab	Department of Chemistry and Bioscience	Aalborg University	Denmark	Danish Covid-19 Genome Consortium	https://www.gisaid.org/	NA	NA	2021-01-03	NA
hCoV-19/Denmark/DCGC-20549/2020	betacoronavirus	EPI_ISL_759212	NA	2020-12-21	Europe	Denmark	Midtjylland	NA	Europe	Denmark	Midtjylland	genome	29782	Human	unknown	unknown	NA	B.1.221.3	G	Department of Virus and Microbiological Special Diagnostics	Statens Serum Institut	Copenhagen	Denmark	Albertsen Lab	Department of Chemistry and Bioscience	Aalborg University	Denmark	Danish Covid-19 Genome Consortium	https://www.gisaid.org/	NA	NA	2021-01-03	NA
hCoV-19/Denmark/DCGC-20547/2020	betacoronavirus	EPI_ISL_759211	NA	2020-12-21	Europe	Denmark	Sjaelland	NA	Europe	Denmark	Sjaelland	genome	29782	Human	unknown	unknown	NA	B.1.177.21	GV	Department of Virus and Microbiological Special Diagnostics	Statens Serum Institut	Copenhagen	Denmark	Albertsen Lab	Department of Chemistry and Bioscience	Aalborg University	Denmark	Danish Covid-19 Genome Consortium	https://www.gisaid.org/	NA	NA	2021-01-03	NA
hCoV-19/Denmark/DCGC-20541/2020	betacoronavirus	EPI_ISL_759210	NA	2020-12-21	Europe	Denmark	Hovedstaden	NA	Europe	Denmark	Hovedstaden	genome	29782	Human	unknown	unknown	NA	B.1.160	GH	Department of Virus and Microbiological Special Diagnostics	Statens Serum Institut	Copenhagen	Denmark	Albertsen Lab	Department of Chemistry and Bioscience	Aalborg University	Denmark	Danish Covid-19 Genome Consortium	https://www.gisaid.org/	NA	NA	2021-01-03	NA
hCoV-19/Denmark/DCGC-20538/2020	betacoronavirus	EPI_ISL_759209	NA	2020-12-21	Europe	Denmark	Midtjylland	NA	Europe	Denmark	Midtjylland	genome	29782	Human	unknown	unknown	NA	B.1.177.21	GV	Department of Virus and Microbiological Special Diagnostics	Statens Serum Institut	Copenhagen	Denmark	Albertsen Lab	Department of Chemistry and Bioscience	Aalborg University	Denmark	Danish Covid-19 Genome Consortium	https://www.gisaid.org/	NA	NA	2021-01-03	NA
hCoV-19/Denmark/DCGC-20535/2020	betacoronavirus	EPI_ISL_759208	NA	2020-12-21	Europe	Denmark	Hovedstaden	NA	Europe	Denmark	Hovedstaden	genome	29782	Human	unknown	unknown	NA	B.1.221	G	Department of Virus and Microbiological Special Diagnostics	Statens Serum Institut	Copenhagen	Denmark	Albertsen Lab	Department of Chemistry and Bioscience	Aalborg University	Denmark	Danish Covid-19 Genome Consortium	https://www.gisaid.org/	NA	NA	2021-01-03	NA
hCoV-19/Denmark/DCGC-20533/2020	betacoronavirus	EPI_ISL_759207	NA	2020-12-21	Europe	Denmark	Nordjylland	NA	Europe	Denmark	Nordjylland	genome	29782	Human	unknown	unknown	NA	B.1.177.24	GV	Department of Virus and Microbiological Special Diagnostics	Statens Serum Institut	Copenhagen	Denmark	Albertsen Lab	Department of Chemistry and Bioscience	Aalborg University	Denmark	Danish Covid-19 Genome Consortium	https://www.gisaid.org/	NA	NA	2021-01-03	NA
hCoV-19/Denmark/DCGC-20532/2020	betacoronavirus	EPI_ISL_759206	NA	2020-12-21	Europe	Denmark	Hovedstaden	NA	Europe	Denmark	Hovedstaden	genome	29782	Human	unknown	unknown	NA	B.1.177.12	GV	Department of Virus and Microbiological Special Diagnostics	Statens Serum Institut	Copenhagen	Denmark	Albertsen Lab	Department of Chemistry and Bioscience	Aalborg University	Denmark	Danish Covid-19 Genome Consortium	https://www.gisaid.org/	NA	NA	2021-01-03	NA
hCoV-19/Denmark/DCGC-20530/2020	betacoronavirus	EPI_ISL_759205	NA	2020-12-21	Europe	Denmark	Nordjylland	NA	Europe	Denmark	Nordjylland	genome	29782	Human	unknown	unknown	NA	B.1.177.35	GV	Department of Virus and Microbiological Special Diagnostics	Statens Serum Institut	Copenhagen	Denmark	Albertsen Lab	Department of Chemistry and Bioscience	Aalborg University	Denmark	Danish Covid-19 Genome Consortium	https://www.gisaid.org/	NA	NA	2021-01-03	NA
hCoV-19/Denmark/DCGC-20529/2020	betacoronavirus	EPI_ISL_759204	NA	2020-12-21	Europe	Denmark	Hovedstaden	NA	Europe	Denmark	Hovedstaden	genome	29782	Human	unknown	unknown	NA	B.1.177.12	GV	Department of Virus and Microbiological Special Diagnostics	Statens Serum Institut	Copenhagen	Denmark	Albertsen Lab	Department of Chemistry and Bioscience	Aalborg University	Denmark	Danish Covid-19 Genome Consortium	https://www.gisaid.org/	NA	NA	2021-01-03	NA
hCoV-19/Denmark/DCGC-20526/2020	betacoronavirus	EPI_ISL_759203	NA	2020-12-21	Europe	Denmark	Nordjylland	NA	Europe	Denmark	Nordjylland	genome	29782	Human	unknown	unknown	NA	B.1.177.12	GV	Department of Virus and Microbiological Special Diagnostics	Statens Serum Institut	Copenhagen	Denmark	Albertsen Lab	Department of Chemistry and Bioscience	Aalborg University	Denmark	Danish Covid-19 Genome Consortium	https://www.gisaid.org/	NA	NA	2021-01-03	NA
hCoV-19/Denmark/DCGC-20525/2020	betacoronavirus	EPI_ISL_759202	NA	2020-12-21	Europe	Denmark	Hovedstaden	NA	Europe	Denmark	Hovedstaden	genome	29782	Human	unknown	unknown	NA	B.1.2	GH	Department of Virus and Microbiological Special Diagnostics	Statens Serum Institut	Copenhagen	Denmark	Albertsen Lab	Department of Chemistry and Bioscience	Aalborg University	Denmark	Danish Covid-19 Genome Consortium	https://www.gisaid.org/	NA	NA	2021-01-03	NA
hCoV-19/Denmark/DCGC-20523/2020	betacoronavirus	EPI_ISL_759201	NA	2020-12-21	Europe	Denmark	Nordjylland	NA	Europe	Denmark	Nordjylland	genome	29782	Human	unknown	unknown	NA	B.1.177.12	GV	Department of Virus and Microbiological Special Diagnostics	Statens Serum Institut	Copenhagen	Denmark	Albertsen Lab	Department of Chemistry and Bioscience	Aalborg University	Denmark	Danish Covid-19 Genome Consortium	https://www.gisaid.org/	NA	NA	2021-01-03	NA
hCoV-19/Denmark/DCGC-20518/2020	betacoronavirus	EPI_ISL_759200	NA	2020-12-21	Europe	Denmark	Hovedstaden	NA	Europe	Denmark	Hovedstaden	genome	29782	Human	unknown	unknown	NA	B.1.221	G	Department of Virus and Microbiological Special Diagnostics	Statens Serum Institut	Copenhagen	Denmark	Albertsen Lab	Department of Chemistry and Bioscience	Aalborg University	Denmark	Danish Covid-19 Genome Consortium	https://www.gisaid.org/	NA	NA	2021-01-03	NA
hCoV-19/Denmark/DCGC-20517/2020	betacoronavirus	EPI_ISL_759199	NA	2020-12-21	Europe	Denmark	Midtjylland	NA	Europe	Denmark	Midtjylland	genome	29782	Human	unknown	unknown	NA	B.1.177.21	GV	Department of Virus and Microbiological Special Diagnostics	Statens Serum Institut	Copenhagen	Denmark	Albertsen Lab	Department of Chemistry and Bioscience	Aalborg University	Denmark	Danish Covid-19 Genome Consortium	https://www.gisaid.org/	NA	NA	2021-01-03	NA
hCoV-19/Denmark/DCGC-20514/2020	betacoronavirus	EPI_ISL_759198	NA	2020-12-21	Europe	Denmark	Hovedstaden	NA	Europe	Denmark	Hovedstaden	genome	29782	Human	unknown	unknown	NA	B.1.177.21	GV	Department of Virus and Microbiological Special Diagnostics	Statens Serum Institut	Copenhagen	Denmark	Albertsen Lab	Department of Chemistry and Bioscience	Aalborg University	Denmark	Danish Covid-19 Genome Consortium	https://www.gisaid.org/	NA	NA	2021-01-03	NA
hCoV-19/Denmark/DCGC-20510/2020	betacoronavirus	EPI_ISL_759197	NA	2020-12-21	Europe	Denmark	Hovedstaden	NA	Europe	Denmark	Hovedstaden	genome	29782	Human	unknown	unknown	NA	B.1.398	G	Department of Virus and Microbiological Special Diagnostics	Statens Serum Institut	Copenhagen	Denmark	Albertsen Lab	Department of Chemistry and Bioscience	Aalborg University	Denmark	Danish Covid-19 Genome Consortium	https://www.gisaid.org/	NA	NA	2021-01-03	NA
hCoV-19/Denmark/DCGC-20509/2020	betacoronavirus	EPI_ISL_759196	NA	2020-12-21	Europe	Denmark	Hovedstaden	NA	Europe	Denmark	Hovedstaden	genome	29782	Human	unknown	unknown	NA	B.1.177.12	GV	Department of Virus and Microbiological Special Diagnostics	Statens Serum Institut	Copenhagen	Denmark	Albertsen Lab	Department of Chemistry and Bioscience	Aalborg University	Denmark	Danish Covid-19 Genome Consortium	https://www.gisaid.org/	NA	NA	2021-01-03	NA
hCoV-19/Denmark/DCGC-20508/2020	betacoronavirus	EPI_ISL_759195	NA	2020-12-21	Europe	Denmark	Sjaelland	NA	Europe	Denmark	Sjaelland	genome	29782	Human	unknown	unknown	NA	B.1.177.42	GV	Department of Virus and Microbiological Special Diagnostics	Statens Serum Institut	Copenhagen	Denmark	Albertsen Lab	Department of Chemistry and Bioscience	Aalborg University	Denmark	Danish Covid-19 Genome Consortium	https://www.gisaid.org/	NA	NA	2021-01-03	NA
hCoV-19/Denmark/DCGC-20507/2020	betacoronavirus	EPI_ISL_759194	NA	2020-12-21	Europe	Denmark	Hovedstaden	NA	Europe	Denmark	Hovedstaden	genome	29782	Human	unknown	unknown	NA	B.1.177.12	GV	Department of Virus and Microbiological Special Diagnostics	Statens Serum Institut	Copenhagen	Denmark	Albertsen Lab	Department of Chemistry and Bioscience	Aalborg University	Denmark	Danish Covid-19 Genome Consortium	https://www.gisaid.org/	NA	NA	2021-01-03	NA
hCoV-19/Denmark/DCGC-20506/2020	betacoronavirus	EPI_ISL_759193	NA	2020-12-21	Europe	Denmark	Syddanmark	NA	Europe	Denmark	Syddanmark	genome	29782	Human	unknown	unknown	NA	B.1	G	Department of Virus and Microbiological Special Diagnostics	Statens Serum Institut	Copenhagen	Denmark	Albertsen Lab	Department of Chemistry and Bioscience	Aalborg University	Denmark	Danish Covid-19 Genome Consortium	https://www.gisaid.org/	NA	NA	2021-01-03	NA
hCoV-19/Denmark/DCGC-20505/2020	betacoronavirus	EPI_ISL_759192	NA	2020-12-21	Europe	Denmark	Syddanmark	NA	Europe	Denmark	Syddanmark	genome	29782	Human	unknown	unknown	NA	AD.1	GR	Department of Virus and Microbiological Special Diagnostics	Statens Serum Institut	Copenhagen	Denmark	Albertsen Lab	Department of Chemistry and Bioscience	Aalborg University	Denmark	Danish Covid-19 Genome Consortium	https://www.gisaid.org/	NA	NA	2021-01-03	NA
hCoV-19/Denmark/DCGC-20504/2020	betacoronavirus	EPI_ISL_759191	NA	2020-12-21	Europe	Denmark	Sjaelland	NA	Europe	Denmark	Sjaelland	genome	29782	Human	unknown	unknown	NA	B.1.177.42	GV	Department of Virus and Microbiological Special Diagnostics	Statens Serum Institut	Copenhagen	Denmark	Albertsen Lab	Department of Chemistry and Bioscience	Aalborg University	Denmark	Danish Covid-19 Genome Consortium	https://www.gisaid.org/	NA	NA	2021-01-03	NA
hCoV-19/Denmark/DCGC-20502/2020	betacoronavirus	EPI_ISL_759190	NA	2020-12-21	Europe	Denmark	Midtjylland	NA	Europe	Denmark	Midtjylland	genome	29782	Human	unknown	unknown	NA	B.1.177.21	GV	Department of Virus and Microbiological Special Diagnostics	Statens Serum Institut	Copenhagen	Denmark	Albertsen Lab	Department of Chemistry and Bioscience	Aalborg University	Denmark	Danish Covid-19 Genome Consortium	https://www.gisaid.org/	NA	NA	2021-01-03	NA
hCoV-19/Denmark/DCGC-20501/2020	betacoronavirus	EPI_ISL_759189	NA	2020-12-21	Europe	Denmark	Midtjylland	NA	Europe	Denmark	Midtjylland	genome	29782	Human	unknown	unknown	NA	B.1.177.21	GV	Department of Virus and Microbiological Special Diagnostics	Statens Serum Institut	Copenhagen	Denmark	Albertsen Lab	Department of Chemistry and Bioscience	Aalborg University	Denmark	Danish Covid-19 Genome Consortium	https://www.gisaid.org/	NA	NA	2021-01-03	NA
hCoV-19/Denmark/DCGC-20500/2020	betacoronavirus	EPI_ISL_759188	NA	2020-12-21	Europe	Denmark	Sjaelland	NA	Europe	Denmark	Sjaelland	genome	29782	Human	unknown	unknown	NA	B.1.177.42	GV	Department of Virus and Microbiological Special Diagnostics	Statens Serum Institut	Copenhagen	Denmark	Albertsen Lab	Department of Chemistry and Bioscience	Aalborg University	Denmark	Danish Covid-19 Genome Consortium	https://www.gisaid.org/	NA	NA	2021-01-03	NA
hCoV-19/Denmark/DCGC-20499/2020	betacoronavirus	EPI_ISL_759187	NA	2020-12-21	Europe	Denmark	Hovedstaden	NA	Europe	Denmark	Hovedstaden	genome	29782	Human	unknown	unknown	NA	B.1.177.21	GV	Department of Virus and Microbiological Special Diagnostics	Statens Serum Institut	Copenhagen	Denmark	Albertsen Lab	Department of Chemistry and Bioscience	Aalborg University	Denmark	Danish Covid-19 Genome Consortium	https://www.gisaid.org/	NA	NA	2021-01-03	NA
hCoV-19/Denmark/DCGC-20498/2020	betacoronavirus	EPI_ISL_759186	NA	2020-12-21	Europe	Denmark	Syddanmark	NA	Europe	Denmark	Syddanmark	genome	29782	Human	unknown	unknown	NA	B.1.177.21	GV	Department of Virus and Microbiological Special Diagnostics	Statens Serum Institut	Copenhagen	Denmark	Albertsen Lab	Department of Chemistry and Bioscience	Aalborg University	Denmark	Danish Covid-19 Genome Consortium	https://www.gisaid.org/	NA	NA	2021-01-03	NA
hCoV-19/Denmark/DCGC-20497/2020	betacoronavirus	EPI_ISL_759185	NA	2020-12-21	Europe	Denmark	Nordjylland	NA	Europe	Denmark	Nordjylland	genome	29782	Human	unknown	unknown	NA	B.1.177.21	GV	Department of Virus and Microbiological Special Diagnostics	Statens Serum Institut	Copenhagen	Denmark	Albertsen Lab	Department of Chemistry and Bioscience	Aalborg University	Denmark	Danish Covid-19 Genome Consortium	https://www.gisaid.org/	NA	NA	2021-01-03	NA
hCoV-19/Denmark/DCGC-20496/2020	betacoronavirus	EPI_ISL_759184	NA	2020-12-21	Europe	Denmark	Midtjylland	NA	Europe	Denmark	Midtjylland	genome	29782	Human	unknown	unknown	NA	B.1.127	G	Department of Virus and Microbiological Special Diagnostics	Statens Serum Institut	Copenhagen	Denmark	Albertsen Lab	Department of Chemistry and Bioscience	Aalborg University	Denmark	Danish Covid-19 Genome Consortium	https://www.gisaid.org/	NA	NA	2021-01-03	NA
hCoV-19/Denmark/DCGC-20495/2020	betacoronavirus	EPI_ISL_759183	NA	2020-12-21	Europe	Denmark	Midtjylland	NA	Europe	Denmark	Midtjylland	genome	29782	Human	unknown	unknown	NA	B.1.177.12	GV	Department of Virus and Microbiological Special Diagnostics	Statens Serum Institut	Copenhagen	Denmark	Albertsen Lab	Department of Chemistry and Bioscience	Aalborg University	Denmark	Danish Covid-19 Genome Consortium	https://www.gisaid.org/	NA	NA	2021-01-03	NA
hCoV-19/Denmark/DCGC-20494/2020	betacoronavirus	EPI_ISL_759182	NA	2020-12-21	Europe	Denmark	Hovedstaden	NA	Europe	Denmark	Hovedstaden	genome	29782	Human	unknown	unknown	NA	B.1.221	G	Department of Virus and Microbiological Special Diagnostics	Statens Serum Institut	Copenhagen	Denmark	Albertsen Lab	Department of Chemistry and Bioscience	Aalborg University	Denmark	Danish Covid-19 Genome Consortium	https://www.gisaid.org/	NA	NA	2021-01-03	NA
hCoV-19/Denmark/DCGC-20490/2020	betacoronavirus	EPI_ISL_759181	NA	2020-12-21	Europe	Denmark	Midtjylland	NA	Europe	Denmark	Midtjylland	genome	29782	Human	unknown	unknown	NA	B.1.258.16	G	Department of Virus and Microbiological Special Diagnostics	Statens Serum Institut	Copenhagen	Denmark	Albertsen Lab	Department of Chemistry and Bioscience	Aalborg University	Denmark	Danish Covid-19 Genome Consortium	https://www.gisaid.org/	NA	NA	2021-01-03	NA
hCoV-19/Denmark/DCGC-20488/2020	betacoronavirus	EPI_ISL_759180	NA	2020-12-21	Europe	Denmark	Sjaelland	NA	Europe	Denmark	Sjaelland	genome	29782	Human	unknown	unknown	NA	B.1.177.21	GV	Department of Virus and Microbiological Special Diagnostics	Statens Serum Institut	Copenhagen	Denmark	Albertsen Lab	Department of Chemistry and Bioscience	Aalborg University	Denmark	Danish Covid-19 Genome Consortium	https://www.gisaid.org/	NA	NA	2021-01-03	NA
hCoV-19/Denmark/DCGC-20486/2020	betacoronavirus	EPI_ISL_759179	NA	2020-12-21	Europe	Denmark	Hovedstaden	NA	Europe	Denmark	Hovedstaden	genome	29782	Human	unknown	unknown	NA	B.1.221	G	Department of Virus and Microbiological Special Diagnostics	Statens Serum Institut	Copenhagen	Denmark	Albertsen Lab	Department of Chemistry and Bioscience	Aalborg University	Denmark	Danish Covid-19 Genome Consortium	https://www.gisaid.org/	NA	NA	2021-01-03	NA
hCoV-19/Denmark/DCGC-20484/2020	betacoronavirus	EPI_ISL_759178	NA	2020-12-21	Europe	Denmark	Hovedstaden	NA	Europe	Denmark	Hovedstaden	genome	29782	Human	unknown	unknown	NA	B.1.258.16	G	Department of Virus and Microbiological Special Diagnostics	Statens Serum Institut	Copenhagen	Denmark	Albertsen Lab	Department of Chemistry and Bioscience	Aalborg University	Denmark	Danish Covid-19 Genome Consortium	https://www.gisaid.org/	NA	NA	2021-01-03	NA
hCoV-19/Denmark/DCGC-20482/2020	betacoronavirus	EPI_ISL_759177	NA	2020-12-21	Europe	Denmark	Midtjylland	NA	Europe	Denmark	Midtjylland	genome	29782	Human	unknown	unknown	NA	B.1.1.377	GR	Department of Virus and Microbiological Special Diagnostics	Statens Serum Institut	Copenhagen	Denmark	Albertsen Lab	Department of Chemistry and Bioscience	Aalborg University	Denmark	Danish Covid-19 Genome Consortium	https://www.gisaid.org/	NA	NA	2021-01-03	NA
hCoV-19/Denmark/DCGC-20480/2020	betacoronavirus	EPI_ISL_759176	NA	2020-12-21	Europe	Denmark	Hovedstaden	NA	Europe	Denmark	Hovedstaden	genome	29782	Human	unknown	unknown	NA	B.1.177.21	GV	Department of Virus and Microbiological Special Diagnostics	Statens Serum Institut	Copenhagen	Denmark	Albertsen Lab	Department of Chemistry and Bioscience	Aalborg University	Denmark	Danish Covid-19 Genome Consortium	https://www.gisaid.org/	NA	NA	2021-01-03	NA
hCoV-19/Denmark/DCGC-20477/2020	betacoronavirus	EPI_ISL_759175	NA	2020-12-21	Europe	Denmark	Midtjylland	NA	Europe	Denmark	Midtjylland	genome	29782	Human	unknown	unknown	NA	B.1.177.12	GV	Department of Virus and Microbiological Special Diagnostics	Statens Serum Institut	Copenhagen	Denmark	Albertsen Lab	Department of Chemistry and Bioscience	Aalborg University	Denmark	Danish Covid-19 Genome Consortium	https://www.gisaid.org/	NA	NA	2021-01-03	NA
hCoV-19/Denmark/DCGC-20476/2020	betacoronavirus	EPI_ISL_759174	NA	2020-12-21	Europe	Denmark	Hovedstaden	NA	Europe	Denmark	Hovedstaden	genome	29782	Human	unknown	unknown	NA	B.1.177.21	GV	Department of Virus and Microbiological Special Diagnostics	Statens Serum Institut	Copenhagen	Denmark	Albertsen Lab	Department of Chemistry and Bioscience	Aalborg University	Denmark	Danish Covid-19 Genome Consortium	https://www.gisaid.org/	NA	NA	2021-01-03	NA
hCoV-19/Denmark/DCGC-20475/2020	betacoronavirus	EPI_ISL_759173	NA	2020-12-21	Europe	Denmark	Sjaelland	NA	Europe	Denmark	Sjaelland	genome	29782	Human	unknown	unknown	NA	B.1.221	G	Department of Virus and Microbiological Special Diagnostics	Statens Serum Institut	Copenhagen	Denmark	Albertsen Lab	Department of Chemistry and Bioscience	Aalborg University	Denmark	Danish Covid-19 Genome Consortium	https://www.gisaid.org/	NA	NA	2021-01-03	NA
hCoV-19/Denmark/DCGC-20473/2020	betacoronavirus	EPI_ISL_759172	NA	2020-12-21	Europe	Denmark	Hovedstaden	NA	Europe	Denmark	Hovedstaden	genome	29782	Human	unknown	unknown	NA	B.1.221	G	Department of Virus and Microbiological Special Diagnostics	Statens Serum Institut	Copenhagen	Denmark	Albertsen Lab	Department of Chemistry and Bioscience	Aalborg University	Denmark	Danish Covid-19 Genome Consortium	https://www.gisaid.org/	NA	NA	2021-01-03	NA
hCoV-19/Denmark/DCGC-20471/2020	betacoronavirus	EPI_ISL_759171	NA	2020-12-21	Europe	Denmark	Sjaelland	NA	Europe	Denmark	Sjaelland	genome	29782	Human	unknown	unknown	NA	B.1.221	G	Department of Virus and Microbiological Special Diagnostics	Statens Serum Institut	Copenhagen	Denmark	Albertsen Lab	Department of Chemistry and Bioscience	Aalborg University	Denmark	Danish Covid-19 Genome Consortium	https://www.gisaid.org/	NA	NA	2021-01-03	NA
hCoV-19/Denmark/DCGC-20468/2020	betacoronavirus	EPI_ISL_759170	NA	2020-12-21	Europe	Denmark	Sjaelland	NA	Europe	Denmark	Sjaelland	genome	29782	Human	unknown	unknown	NA	B.1.177.21	GV	Department of Virus and Microbiological Special Diagnostics	Statens Serum Institut	Copenhagen	Denmark	Albertsen Lab	Department of Chemistry and Bioscience	Aalborg University	Denmark	Danish Covid-19 Genome Consortium	https://www.gisaid.org/	NA	NA	2021-01-03	NA
hCoV-19/Denmark/DCGC-20467/2020	betacoronavirus	EPI_ISL_759169	NA	2020-12-21	Europe	Denmark	Midtjylland	NA	Europe	Denmark	Midtjylland	genome	29782	Human	unknown	unknown	NA	B.1.177.12	GV	Department of Virus and Microbiological Special Diagnostics	Statens Serum Institut	Copenhagen	Denmark	Albertsen Lab	Department of Chemistry and Bioscience	Aalborg University	Denmark	Danish Covid-19 Genome Consortium	https://www.gisaid.org/	NA	NA	2021-01-03	NA
hCoV-19/Denmark/DCGC-20465/2020	betacoronavirus	EPI_ISL_759168	NA	2020-12-21	Europe	Denmark	Midtjylland	NA	Europe	Denmark	Midtjylland	genome	29782	Human	unknown	unknown	NA	B.1.1.433	GR	Department of Virus and Microbiological Special Diagnostics	Statens Serum Institut	Copenhagen	Denmark	Albertsen Lab	Department of Chemistry and Bioscience	Aalborg University	Denmark	Danish Covid-19 Genome Consortium	https://www.gisaid.org/	NA	NA	2021-01-03	NA
hCoV-19/Denmark/DCGC-20464/2020	betacoronavirus	EPI_ISL_759167	NA	2020-12-21	Europe	Denmark	Nordjylland	NA	Europe	Denmark	Nordjylland	genome	29782	Human	unknown	unknown	NA	B.1.177.12	GV	Department of Virus and Microbiological Special Diagnostics	Statens Serum Institut	Copenhagen	Denmark	Albertsen Lab	Department of Chemistry and Bioscience	Aalborg University	Denmark	Danish Covid-19 Genome Consortium	https://www.gisaid.org/	NA	NA	2021-01-03	NA
hCoV-19/Denmark/DCGC-20462/2020	betacoronavirus	EPI_ISL_759166	NA	2020-12-21	Europe	Denmark	Hovedstaden	NA	Europe	Denmark	Hovedstaden	genome	29782	Human	unknown	unknown	NA	B.1.2	GH	Department of Virus and Microbiological Special Diagnostics	Statens Serum Institut	Copenhagen	Denmark	Albertsen Lab	Department of Chemistry and Bioscience	Aalborg University	Denmark	Danish Covid-19 Genome Consortium	https://www.gisaid.org/	NA	NA	2021-01-03	NA
hCoV-19/Denmark/DCGC-20461/2020	betacoronavirus	EPI_ISL_759165	NA	2020-12-21	Europe	Denmark	Hovedstaden	NA	Europe	Denmark	Hovedstaden	genome	29782	Human	unknown	unknown	NA	B.1.221	G	Department of Virus and Microbiological Special Diagnostics	Statens Serum Institut	Copenhagen	Denmark	Albertsen Lab	Department of Chemistry and Bioscience	Aalborg University	Denmark	Danish Covid-19 Genome Consortium	https://www.gisaid.org/	NA	NA	2021-01-03	NA
hCoV-19/Denmark/DCGC-20460/2020	betacoronavirus	EPI_ISL_759164	NA	2020-12-21	Europe	Denmark	Midtjylland	NA	Europe	Denmark	Midtjylland	genome	29782	Human	unknown	unknown	NA	B.1.221.3	G	Department of Virus and Microbiological Special Diagnostics	Statens Serum Institut	Copenhagen	Denmark	Albertsen Lab	Department of Chemistry and Bioscience	Aalborg University	Denmark	Danish Covid-19 Genome Consortium	https://www.gisaid.org/	NA	NA	2021-01-03	NA
hCoV-19/Denmark/DCGC-21346/2020	betacoronavirus	EPI_ISL_759103	NA	2020-12-21	Europe	Denmark	Sjaelland	NA	Europe	Denmark	Sjaelland	genome	29781	Human	unknown	unknown	NA	B.1.221.3	G	Department of Virus and Microbiological Special Diagnostics	Statens Serum Institut	Copenhagen	Denmark	Albertsen Lab	Department of Chemistry and Bioscience	Aalborg University	Denmark	Danish Covid-19 Genome Consortium	https://www.gisaid.org/	NA	NA	2021-01-03	NA
hCoV-19/Denmark/DCGC-21203/2020	betacoronavirus	EPI_ISL_759102	NA	2020-12-21	Europe	Denmark	Hovedstaden	NA	Europe	Denmark	Hovedstaden	genome	29781	Human	unknown	unknown	NA	B.1.36.31	GH	Department of Virus and Microbiological Special Diagnostics	Statens Serum Institut	Copenhagen	Denmark	Albertsen Lab	Department of Chemistry and Bioscience	Aalborg University	Denmark	Danish Covid-19 Genome Consortium	https://www.gisaid.org/	NA	NA	2021-01-03	NA
hCoV-19/Denmark/DCGC-21194/2020	betacoronavirus	EPI_ISL_759101	NA	2020-12-21	Europe	Denmark	Hovedstaden	NA	Europe	Denmark	Hovedstaden	genome	29781	Human	unknown	unknown	NA	B.1.474	GH	Department of Virus and Microbiological Special Diagnostics	Statens Serum Institut	Copenhagen	Denmark	Albertsen Lab	Department of Chemistry and Bioscience	Aalborg University	Denmark	Danish Covid-19 Genome Consortium	https://www.gisaid.org/	NA	NA	2021-01-03	NA
hCoV-19/Denmark/DCGC-21151/2020	betacoronavirus	EPI_ISL_759100	NA	2020-12-21	Europe	Denmark	Hovedstaden	NA	Europe	Denmark	Hovedstaden	genome	29781	Human	unknown	unknown	NA	B.1.177.12	GV	Department of Virus and Microbiological Special Diagnostics	Statens Serum Institut	Copenhagen	Denmark	Albertsen Lab	Department of Chemistry and Bioscience	Aalborg University	Denmark	Danish Covid-19 Genome Consortium	https://www.gisaid.org/	NA	NA	2021-01-03	NA
hCoV-19/Denmark/DCGC-21123/2020	betacoronavirus	EPI_ISL_759099	NA	2020-12-21	Europe	Denmark	Hovedstaden	NA	Europe	Denmark	Hovedstaden	genome	29781	Human	unknown	unknown	NA	B.1.177.21	GV	Department of Virus and Microbiological Special Diagnostics	Statens Serum Institut	Copenhagen	Denmark	Albertsen Lab	Department of Chemistry and Bioscience	Aalborg University	Denmark	Danish Covid-19 Genome Consortium	https://www.gisaid.org/	NA	NA	2021-01-03	NA
hCoV-19/Denmark/DCGC-21054/2020	betacoronavirus	EPI_ISL_759098	NA	2020-12-21	Europe	Denmark	Hovedstaden	NA	Europe	Denmark	Hovedstaden	genome	29781	Human	unknown	unknown	NA	B.1.221	G	Department of Virus and Microbiological Special Diagnostics	Statens Serum Institut	Copenhagen	Denmark	Albertsen Lab	Department of Chemistry and Bioscience	Aalborg University	Denmark	Danish Covid-19 Genome Consortium	https://www.gisaid.org/	NA	NA	2021-01-03	NA
hCoV-19/Denmark/DCGC-21030/2020	betacoronavirus	EPI_ISL_759097	NA	2020-12-21	Europe	Denmark	Hovedstaden	NA	Europe	Denmark	Hovedstaden	genome	29781	Human	unknown	unknown	NA	B.1.36.31	GH	Department of Virus and Microbiological Special Diagnostics	Statens Serum Institut	Copenhagen	Denmark	Albertsen Lab	Department of Chemistry and Bioscience	Aalborg University	Denmark	Danish Covid-19 Genome Consortium	https://www.gisaid.org/	NA	NA	2021-01-03	NA
hCoV-19/Denmark/DCGC-20909/2020	betacoronavirus	EPI_ISL_759096	NA	2020-12-21	Europe	Denmark	Sjaelland	NA	Europe	Denmark	Sjaelland	genome	29781	Human	unknown	unknown	NA	B.1.177.21	GV	Department of Virus and Microbiological Special Diagnostics	Statens Serum Institut	Copenhagen	Denmark	Albertsen Lab	Department of Chemistry and Bioscience	Aalborg University	Denmark	Danish Covid-19 Genome Consortium	https://www.gisaid.org/	NA	NA	2021-01-03	NA
hCoV-19/Denmark/DCGC-20898/2020	betacoronavirus	EPI_ISL_759095	NA	2020-12-21	Europe	Denmark	Hovedstaden	NA	Europe	Denmark	Hovedstaden	genome	29781	Human	unknown	unknown	NA	B.1.177.21	GV	Department of Virus and Microbiological Special Diagnostics	Statens Serum Institut	Copenhagen	Denmark	Albertsen Lab	Department of Chemistry and Bioscience	Aalborg University	Denmark	Danish Covid-19 Genome Consortium	https://www.gisaid.org/	NA	NA	2021-01-03	NA
hCoV-19/Denmark/DCGC-20763/2020	betacoronavirus	EPI_ISL_759094	NA	2020-12-21	Europe	Denmark	Hovedstaden	NA	Europe	Denmark	Hovedstaden	genome	29781	Human	unknown	unknown	NA	B.1.221	G	Department of Virus and Microbiological Special Diagnostics	Statens Serum Institut	Copenhagen	Denmark	Albertsen Lab	Department of Chemistry and Bioscience	Aalborg University	Denmark	Danish Covid-19 Genome Consortium	https://www.gisaid.org/	NA	NA	2021-01-03	NA
hCoV-19/Denmark/DCGC-20713/2020	betacoronavirus	EPI_ISL_759093	NA	2020-12-21	Europe	Denmark	Hovedstaden	NA	Europe	Denmark	Hovedstaden	genome	29781	Human	unknown	unknown	NA	B.1.177.21	GV	Department of Virus and Microbiological Special Diagnostics	Statens Serum Institut	Copenhagen	Denmark	Albertsen Lab	Department of Chemistry and Bioscience	Aalborg University	Denmark	Danish Covid-19 Genome Consortium	https://www.gisaid.org/	NA	NA	2021-01-03	NA
hCoV-19/Denmark/DCGC-21250/2020	betacoronavirus	EPI_ISL_759091	NA	2020-12-21	Europe	Denmark	Hovedstaden	NA	Europe	Denmark	Hovedstaden	genome	29780	Human	unknown	unknown	NA	B.1.160.8	GH	Department of Virus and Microbiological Special Diagnostics	Statens Serum Institut	Copenhagen	Denmark	Albertsen Lab	Department of Chemistry and Bioscience	Aalborg University	Denmark	Danish Covid-19 Genome Consortium	https://www.gisaid.org/	NA	NA	2021-01-03	NA
hCoV-19/Denmark/DCGC-20946/2020	betacoronavirus	EPI_ISL_759090	NA	2020-12-21	Europe	Denmark	Midtjylland	NA	Europe	Denmark	Midtjylland	genome	29781	Human	unknown	unknown	NA	B.1.177.12	GV	Department of Virus and Microbiological Special Diagnostics	Statens Serum Institut	Copenhagen	Denmark	Albertsen Lab	Department of Chemistry and Bioscience	Aalborg University	Denmark	Danish Covid-19 Genome Consortium	https://www.gisaid.org/	NA	NA	2021-01-03	NA
hCoV-19/Denmark/DCGC-20910/2020	betacoronavirus	EPI_ISL_759089	NA	2020-12-21	Europe	Denmark	Nordjylland	NA	Europe	Denmark	Nordjylland	genome	29781	Human	unknown	unknown	NA	B.1.177.12	GV	Department of Virus and Microbiological Special Diagnostics	Statens Serum Institut	Copenhagen	Denmark	Albertsen Lab	Department of Chemistry and Bioscience	Aalborg University	Denmark	Danish Covid-19 Genome Consortium	https://www.gisaid.org/	NA	NA	2021-01-03	NA
hCoV-19/Denmark/DCGC-21102/2020	betacoronavirus	EPI_ISL_759088	NA	2020-12-21	Europe	Denmark	Nordjylland	NA	Europe	Denmark	Nordjylland	genome	29781	Human	unknown	unknown	NA	B.1.177.24	GV	Department of Virus and Microbiological Special Diagnostics	Statens Serum Institut	Copenhagen	Denmark	Albertsen Lab	Department of Chemistry and Bioscience	Aalborg University	Denmark	Danish Covid-19 Genome Consortium	https://www.gisaid.org/	NA	NA	2021-01-03	NA
hCoV-19/Denmark/DCGC-20466/2020	betacoronavirus	EPI_ISL_759087	NA	2020-12-21	Europe	Denmark	Nordjylland	NA	Europe	Denmark	Nordjylland	genome	29781	Human	unknown	unknown	NA	B.1.177.24	GV	Department of Virus and Microbiological Special Diagnostics	Statens Serum Institut	Copenhagen	Denmark	Albertsen Lab	Department of Chemistry and Bioscience	Aalborg University	Denmark	Danish Covid-19 Genome Consortium	https://www.gisaid.org/	NA	NA	2021-01-03	NA
hCoV-19/Denmark/DCGC-21342/2020	betacoronavirus	EPI_ISL_759085	NA	2020-12-21	Europe	Denmark	Sjaelland	NA	Europe	Denmark	Sjaelland	genome	29781	Human	unknown	unknown	NA	B.1.160.8	GH	Department of Virus and Microbiological Special Diagnostics	Statens Serum Institut	Copenhagen	Denmark	Albertsen Lab	Department of Chemistry and Bioscience	Aalborg University	Denmark	Danish Covid-19 Genome Consortium	https://www.gisaid.org/	NA	NA	2021-01-03	NA
hCoV-19/Denmark/DCGC-21247/2020	betacoronavirus	EPI_ISL_759084	NA	2020-12-21	Europe	Denmark	Hovedstaden	NA	Europe	Denmark	Hovedstaden	genome	29781	Human	unknown	unknown	NA	B.1.160.8	GH	Department of Virus and Microbiological Special Diagnostics	Statens Serum Institut	Copenhagen	Denmark	Albertsen Lab	Department of Chemistry and Bioscience	Aalborg University	Denmark	Danish Covid-19 Genome Consortium	https://www.gisaid.org/	NA	NA	2021-01-03	NA
hCoV-19/Denmark/DCGC-21242/2020	betacoronavirus	EPI_ISL_759083	NA	2020-12-21	Europe	Denmark	Hovedstaden	NA	Europe	Denmark	Hovedstaden	genome	29781	Human	unknown	unknown	NA	B.1.160.8	GH	Department of Virus and Microbiological Special Diagnostics	Statens Serum Institut	Copenhagen	Denmark	Albertsen Lab	Department of Chemistry and Bioscience	Aalborg University	Denmark	Danish Covid-19 Genome Consortium	https://www.gisaid.org/	NA	NA	2021-01-03	NA
hCoV-19/Denmark/DCGC-21222/2020	betacoronavirus	EPI_ISL_759082	NA	2020-12-21	Europe	Denmark	Hovedstaden	NA	Europe	Denmark	Hovedstaden	genome	29781	Human	unknown	unknown	NA	B.1.160.8	GH	Department of Virus and Microbiological Special Diagnostics	Statens Serum Institut	Copenhagen	Denmark	Albertsen Lab	Department of Chemistry and Bioscience	Aalborg University	Denmark	Danish Covid-19 Genome Consortium	https://www.gisaid.org/	NA	NA	2021-01-03	NA
hCoV-19/Denmark/DCGC-21044/2020	betacoronavirus	EPI_ISL_759081	NA	2020-12-21	Europe	Denmark	Hovedstaden	NA	Europe	Denmark	Hovedstaden	genome	29781	Human	unknown	unknown	NA	B.1.160.8	GH	Department of Virus and Microbiological Special Diagnostics	Statens Serum Institut	Copenhagen	Denmark	Albertsen Lab	Department of Chemistry and Bioscience	Aalborg University	Denmark	Danish Covid-19 Genome Consortium	https://www.gisaid.org/	NA	NA	2021-01-03	NA
hCoV-19/Denmark/DCGC-20992/2020	betacoronavirus	EPI_ISL_759080	NA	2020-12-21	Europe	Denmark	Hovedstaden	NA	Europe	Denmark	Hovedstaden	genome	29781	Human	unknown	unknown	NA	B.1.160.8	GH	Department of Virus and Microbiological Special Diagnostics	Statens Serum Institut	Copenhagen	Denmark	Albertsen Lab	Department of Chemistry and Bioscience	Aalborg University	Denmark	Danish Covid-19 Genome Consortium	https://www.gisaid.org/	NA	NA	2021-01-03	NA
hCoV-19/Denmark/DCGC-20858/2020	betacoronavirus	EPI_ISL_759079	NA	2020-12-21	Europe	Denmark	Sjaelland	NA	Europe	Denmark	Sjaelland	genome	29781	Human	unknown	unknown	NA	B.1.160.8	GH	Department of Virus and Microbiological Special Diagnostics	Statens Serum Institut	Copenhagen	Denmark	Albertsen Lab	Department of Chemistry and Bioscience	Aalborg University	Denmark	Danish Covid-19 Genome Consortium	https://www.gisaid.org/	NA	NA	2021-01-03	NA
hCoV-19/Denmark/DCGC-20633/2020	betacoronavirus	EPI_ISL_759078	NA	2020-12-21	Europe	Denmark	Hovedstaden	NA	Europe	Denmark	Hovedstaden	genome	29781	Human	unknown	unknown	NA	B.1.160.8	GH	Department of Virus and Microbiological Special Diagnostics	Statens Serum Institut	Copenhagen	Denmark	Albertsen Lab	Department of Chemistry and Bioscience	Aalborg University	Denmark	Danish Covid-19 Genome Consortium	https://www.gisaid.org/	NA	NA	2021-01-03	NA
hCoV-19/Denmark/DCGC-20492/2020	betacoronavirus	EPI_ISL_759077	NA	2020-12-21	Europe	Denmark	Hovedstaden	NA	Europe	Denmark	Hovedstaden	genome	29781	Human	unknown	unknown	NA	B.1.160.8	GH	Department of Virus and Microbiological Special Diagnostics	Statens Serum Institut	Copenhagen	Denmark	Albertsen Lab	Department of Chemistry and Bioscience	Aalborg University	Denmark	Danish Covid-19 Genome Consortium	https://www.gisaid.org/	NA	NA	2021-01-03	NA
hCoV-19/Denmark/DCGC-21313/2020	betacoronavirus	EPI_ISL_759076	NA	2020-12-21	Europe	Denmark	Nordjylland	NA	Europe	Denmark	Nordjylland	genome	29781	Human	unknown	unknown	NA	B.1.177.12	GV	Department of Virus and Microbiological Special Diagnostics	Statens Serum Institut	Copenhagen	Denmark	Albertsen Lab	Department of Chemistry and Bioscience	Aalborg University	Denmark	Danish Covid-19 Genome Consortium	https://www.gisaid.org/	NA	NA	2021-01-03	NA
hCoV-19/Denmark/DCGC-20954/2020	betacoronavirus	EPI_ISL_759075	NA	2020-12-21	Europe	Denmark	Midtjylland	NA	Europe	Denmark	Midtjylland	genome	29781	Human	unknown	unknown	NA	B.1.177.12	GV	Department of Virus and Microbiological Special Diagnostics	Statens Serum Institut	Copenhagen	Denmark	Albertsen Lab	Department of Chemistry and Bioscience	Aalborg University	Denmark	Danish Covid-19 Genome Consortium	https://www.gisaid.org/	NA	NA	2021-01-03	NA
hCoV-19/Denmark/DCGC-20947/2020	betacoronavirus	EPI_ISL_759074	NA	2020-12-21	Europe	Denmark	Hovedstaden	NA	Europe	Denmark	Hovedstaden	genome	29772	Human	unknown	unknown	NA	B.1.1.153	GR	Department of Virus and Microbiological Special Diagnostics	Statens Serum Institut	Copenhagen	Denmark	Albertsen Lab	Department of Chemistry and Bioscience	Aalborg University	Denmark	Danish Covid-19 Genome Consortium	https://www.gisaid.org/	NA	NA	2021-01-03	NA
hCoV-19/Denmark/DCGC-21070/2020	betacoronavirus	EPI_ISL_759073	NA	2020-12-21	Europe	Denmark	Midtjylland	NA	Europe	Denmark	Midtjylland	genome	29766	Human	unknown	unknown	NA	B.1.177.12	GV	Department of Virus and Microbiological Special Diagnostics	Statens Serum Institut	Copenhagen	Denmark	Albertsen Lab	Department of Chemistry and Bioscience	Aalborg University	Denmark	Danish Covid-19 Genome Consortium	https://www.gisaid.org/	NA	NA	2021-01-03	NA
hCoV-19/Denmark/DCGC-21131/2020	betacoronavirus	EPI_ISL_759072	NA	2020-12-21	Europe	Denmark	Syddanmark	NA	Europe	Denmark	Syddanmark	genome	29764	Human	unknown	unknown	NA	B.1.177.82	GV	Department of Virus and Microbiological Special Diagnostics	Statens Serum Institut	Copenhagen	Denmark	Albertsen Lab	Department of Chemistry and Bioscience	Aalborg University	Denmark	Danish Covid-19 Genome Consortium	https://www.gisaid.org/	NA	NA	2021-01-03	NA
hCoV-19/Denmark/DCGC-20546/2020	betacoronavirus	EPI_ISL_759071	NA	2020-12-21	Europe	Denmark	Syddanmark	NA	Europe	Denmark	Syddanmark	genome	29764	Human	unknown	unknown	NA	B.1.177.82	GV	Department of Virus and Microbiological Special Diagnostics	Statens Serum Institut	Copenhagen	Denmark	Albertsen Lab	Department of Chemistry and Bioscience	Aalborg University	Denmark	Danish Covid-19 Genome Consortium	https://www.gisaid.org/	NA	NA	2021-01-03	NA
hCoV-19/Denmark/DCGC-20995/2020	betacoronavirus	EPI_ISL_759070	NA	2020-12-21	Europe	Denmark	Hovedstaden	NA	Europe	Denmark	Hovedstaden	genome	29779	Human	unknown	unknown	NA	B.1.160.8	GH	Department of Virus and Microbiological Special Diagnostics	Statens Serum Institut	Copenhagen	Denmark	Albertsen Lab	Department of Chemistry and Bioscience	Aalborg University	Denmark	Danish Covid-19 Genome Consortium	https://www.gisaid.org/	NA	NA	2021-01-03	NA
hCoV-19/Denmark/DCGC-20796/2020	betacoronavirus	EPI_ISL_759069	NA	2020-12-21	Europe	Denmark	Hovedstaden	NA	Europe	Denmark	Hovedstaden	genome	29779	Human	unknown	unknown	NA	B.1.160.8	GH	Department of Virus and Microbiological Special Diagnostics	Statens Serum Institut	Copenhagen	Denmark	Albertsen Lab	Department of Chemistry and Bioscience	Aalborg University	Denmark	Danish Covid-19 Genome Consortium	https://www.gisaid.org/	NA	NA	2021-01-03	NA
hCoV-19/Denmark/DCGC-20780/2020	betacoronavirus	EPI_ISL_759068	NA	2020-12-21	Europe	Denmark	Hovedstaden	NA	Europe	Denmark	Hovedstaden	genome	29779	Human	unknown	unknown	NA	B.1.160.8	GH	Department of Virus and Microbiological Special Diagnostics	Statens Serum Institut	Copenhagen	Denmark	Albertsen Lab	Department of Chemistry and Bioscience	Aalborg University	Denmark	Danish Covid-19 Genome Consortium	https://www.gisaid.org/	NA	NA	2021-01-03	NA
hCoV-19/Denmark/DCGC-21292/2020	betacoronavirus	EPI_ISL_759066	NA	2020-12-21	Europe	Denmark	Hovedstaden	NA	Europe	Denmark	Hovedstaden	genome	29780	Human	unknown	unknown	NA	B.1.177.21	GV	Department of Virus and Microbiological Special Diagnostics	Statens Serum Institut	Copenhagen	Denmark	Albertsen Lab	Department of Chemistry and Bioscience	Aalborg University	Denmark	Danish Covid-19 Genome Consortium	https://www.gisaid.org/	NA	NA	2021-01-03	NA
hCoV-19/Denmark/DCGC-20988/2020	betacoronavirus	EPI_ISL_759065	NA	2020-12-21	Europe	Denmark	Syddanmark	NA	Europe	Denmark	Syddanmark	genome	29780	Human	unknown	unknown	NA	B.1.177.35	GV	Department of Virus and Microbiological Special Diagnostics	Statens Serum Institut	Copenhagen	Denmark	Albertsen Lab	Department of Chemistry and Bioscience	Aalborg University	Denmark	Danish Covid-19 Genome Consortium	https://www.gisaid.org/	NA	NA	2021-01-03	NA
hCoV-19/Denmark/DCGC-21163/2020	betacoronavirus	EPI_ISL_759064	NA	2020-12-21	Europe	Denmark	Nordjylland	NA	Europe	Denmark	Nordjylland	genome	29762	Human	unknown	unknown	NA	B.1.258	G	Department of Virus and Microbiological Special Diagnostics	Statens Serum Institut	Copenhagen	Denmark	Albertsen Lab	Department of Chemistry and Bioscience	Aalborg University	Denmark	Danish Covid-19 Genome Consortium	https://www.gisaid.org/	NA	NA	2021-01-03	NA
hCoV-19/Denmark/DCGC-21122/2020	betacoronavirus	EPI_ISL_759063	NA	2020-12-21	Europe	Denmark	Nordjylland	NA	Europe	Denmark	Nordjylland	genome	29762	Human	unknown	unknown	NA	B.1.258	G	Department of Virus and Microbiological Special Diagnostics	Statens Serum Institut	Copenhagen	Denmark	Albertsen Lab	Department of Chemistry and Bioscience	Aalborg University	Denmark	Danish Covid-19 Genome Consortium	https://www.gisaid.org/	NA	NA	2021-01-03	NA
hCoV-19/Denmark/DCGC-20646/2020	betacoronavirus	EPI_ISL_759062	NA	2020-12-21	Europe	Denmark	Hovedstaden	NA	Europe	Denmark	Hovedstaden	genome	29760	Human	unknown	unknown	NA	B.1.177	GV	Department of Virus and Microbiological Special Diagnostics	Statens Serum Institut	Copenhagen	Denmark	Albertsen Lab	Department of Chemistry and Bioscience	Aalborg University	Denmark	Danish Covid-19 Genome Consortium	https://www.gisaid.org/	NA	NA	2021-01-03	NA
hCoV-19/Denmark/DCGC-21072/2020	betacoronavirus	EPI_ISL_759060	NA	2020-12-21	Europe	Denmark	Syddanmark	NA	Europe	Denmark	Syddanmark	genome	29760	Human	unknown	unknown	NA	AD.1	GR	Department of Virus and Microbiological Special Diagnostics	Statens Serum Institut	Copenhagen	Denmark	Albertsen Lab	Department of Chemistry and Bioscience	Aalborg University	Denmark	Danish Covid-19 Genome Consortium	https://www.gisaid.org/	NA	NA	2021-01-03	NA
hCoV-19/Denmark/DCGC-21288/2020	betacoronavirus	EPI_ISL_759059	NA	2020-12-21	Europe	Denmark	Syddanmark	NA	Europe	Denmark	Syddanmark	genome	29779	Human	unknown	unknown	NA	B.1.36.33	GH	Department of Virus and Microbiological Special Diagnostics	Statens Serum Institut	Copenhagen	Denmark	Albertsen Lab	Department of Chemistry and Bioscience	Aalborg University	Denmark	Danish Covid-19 Genome Consortium	https://www.gisaid.org/	NA	NA	2021-01-03	NA
hCoV-19/Denmark/DCGC-21260/2020	betacoronavirus	EPI_ISL_759058	NA	2020-12-21	Europe	Denmark	Hovedstaden	NA	Europe	Denmark	Hovedstaden	genome	29779	Human	unknown	unknown	NA	B.1.160.24	GH	Department of Virus and Microbiological Special Diagnostics	Statens Serum Institut	Copenhagen	Denmark	Albertsen Lab	Department of Chemistry and Bioscience	Aalborg University	Denmark	Danish Covid-19 Genome Consortium	https://www.gisaid.org/	NA	NA	2021-01-03	NA
hCoV-19/Denmark/DCGC-21248/2020	betacoronavirus	EPI_ISL_759057	NA	2020-12-21	Europe	Denmark	Syddanmark	NA	Europe	Denmark	Syddanmark	genome	29779	Human	unknown	unknown	NA	B.1.36.33	GH	Department of Virus and Microbiological Special Diagnostics	Statens Serum Institut	Copenhagen	Denmark	Albertsen Lab	Department of Chemistry and Bioscience	Aalborg University	Denmark	Danish Covid-19 Genome Consortium	https://www.gisaid.org/	NA	NA	2021-01-03	NA
hCoV-19/Denmark/DCGC-21205/2020	betacoronavirus	EPI_ISL_759056	NA	2020-12-21	Europe	Denmark	Hovedstaden	NA	Europe	Denmark	Hovedstaden	genome	29779	Human	unknown	unknown	NA	B.1.160.24	GH	Department of Virus and Microbiological Special Diagnostics	Statens Serum Institut	Copenhagen	Denmark	Albertsen Lab	Department of Chemistry and Bioscience	Aalborg University	Denmark	Danish Covid-19 Genome Consortium	https://www.gisaid.org/	NA	NA	2021-01-03	NA
hCoV-19/Denmark/DCGC-21171/2020	betacoronavirus	EPI_ISL_759055	NA	2020-12-21	Europe	Denmark	Hovedstaden	NA	Europe	Denmark	Hovedstaden	genome	29779	Human	unknown	unknown	NA	B.1.160.24	GH	Department of Virus and Microbiological Special Diagnostics	Statens Serum Institut	Copenhagen	Denmark	Albertsen Lab	Department of Chemistry and Bioscience	Aalborg University	Denmark	Danish Covid-19 Genome Consortium	https://www.gisaid.org/	NA	NA	2021-01-03	NA
hCoV-19/Denmark/DCGC-21089/2020	betacoronavirus	EPI_ISL_759054	NA	2020-12-21	Europe	Denmark	Syddanmark	NA	Europe	Denmark	Syddanmark	genome	29779	Human	unknown	unknown	NA	B.1.36.33	GH	Department of Virus and Microbiological Special Diagnostics	Statens Serum Institut	Copenhagen	Denmark	Albertsen Lab	Department of Chemistry and Bioscience	Aalborg University	Denmark	Danish Covid-19 Genome Consortium	https://www.gisaid.org/	NA	NA	2021-01-03	NA
hCoV-19/Denmark/DCGC-21048/2020	betacoronavirus	EPI_ISL_759053	NA	2020-12-21	Europe	Denmark	Syddanmark	NA	Europe	Denmark	Syddanmark	genome	29779	Human	unknown	unknown	NA	B.1.36.33	GH	Department of Virus and Microbiological Special Diagnostics	Statens Serum Institut	Copenhagen	Denmark	Albertsen Lab	Department of Chemistry and Bioscience	Aalborg University	Denmark	Danish Covid-19 Genome Consortium	https://www.gisaid.org/	NA	NA	2021-01-03	NA
hCoV-19/Denmark/DCGC-21043/2020	betacoronavirus	EPI_ISL_759052	NA	2020-12-21	Europe	Denmark	Hovedstaden	NA	Europe	Denmark	Hovedstaden	genome	29779	Human	unknown	unknown	NA	B.1.1	GR	Department of Virus and Microbiological Special Diagnostics	Statens Serum Institut	Copenhagen	Denmark	Albertsen Lab	Department of Chemistry and Bioscience	Aalborg University	Denmark	Danish Covid-19 Genome Consortium	https://www.gisaid.org/	NA	NA	2021-01-03	NA
hCoV-19/Denmark/DCGC-21014/2020	betacoronavirus	EPI_ISL_759051	NA	2020-12-21	Europe	Denmark	Hovedstaden	NA	Europe	Denmark	Hovedstaden	genome	29779	Human	unknown	unknown	NA	B.1.36.33	GH	Department of Virus and Microbiological Special Diagnostics	Statens Serum Institut	Copenhagen	Denmark	Albertsen Lab	Department of Chemistry and Bioscience	Aalborg University	Denmark	Danish Covid-19 Genome Consortium	https://www.gisaid.org/	NA	NA	2021-01-03	NA
hCoV-19/Denmark/DCGC-20985/2020	betacoronavirus	EPI_ISL_759050	NA	2020-12-21	Europe	Denmark	Syddanmark	NA	Europe	Denmark	Syddanmark	genome	29779	Human	unknown	unknown	NA	B.1.36.33	GH	Department of Virus and Microbiological Special Diagnostics	Statens Serum Institut	Copenhagen	Denmark	Albertsen Lab	Department of Chemistry and Bioscience	Aalborg University	Denmark	Danish Covid-19 Genome Consortium	https://www.gisaid.org/	NA	NA	2021-01-03	NA
hCoV-19/Denmark/DCGC-20779/2020	betacoronavirus	EPI_ISL_759049	NA	2020-12-21	Europe	Denmark	Hovedstaden	NA	Europe	Denmark	Hovedstaden	genome	29779	Human	unknown	unknown	NA	B.1.160.24	GH	Department of Virus and Microbiological Special Diagnostics	Statens Serum Institut	Copenhagen	Denmark	Albertsen Lab	Department of Chemistry and Bioscience	Aalborg University	Denmark	Danish Covid-19 Genome Consortium	https://www.gisaid.org/	NA	NA	2021-01-03	NA
hCoV-19/Denmark/DCGC-20684/2020	betacoronavirus	EPI_ISL_759048	NA	2020-12-21	Europe	Denmark	Syddanmark	NA	Europe	Denmark	Syddanmark	genome	29779	Human	unknown	unknown	NA	B.1.36.33	GH	Department of Virus and Microbiological Special Diagnostics	Statens Serum Institut	Copenhagen	Denmark	Albertsen Lab	Department of Chemistry and Bioscience	Aalborg University	Denmark	Danish Covid-19 Genome Consortium	https://www.gisaid.org/	NA	NA	2021-01-03	NA
hCoV-19/Denmark/DCGC-20544/2020	betacoronavirus	EPI_ISL_759047	NA	2020-12-21	Europe	Denmark	Syddanmark	NA	Europe	Denmark	Syddanmark	genome	29779	Human	unknown	unknown	NA	B.1.36.33	GH	Department of Virus and Microbiological Special Diagnostics	Statens Serum Institut	Copenhagen	Denmark	Albertsen Lab	Department of Chemistry and Bioscience	Aalborg University	Denmark	Danish Covid-19 Genome Consortium	https://www.gisaid.org/	NA	NA	2021-01-03	NA
hCoV-19/Denmark/DCGC-20493/2020	betacoronavirus	EPI_ISL_759046	NA	2020-12-21	Europe	Denmark	Hovedstaden	NA	Europe	Denmark	Hovedstaden	genome	29779	Human	unknown	unknown	NA	B.1.160.24	GH	Department of Virus and Microbiological Special Diagnostics	Statens Serum Institut	Copenhagen	Denmark	Albertsen Lab	Department of Chemistry and Bioscience	Aalborg University	Denmark	Danish Covid-19 Genome Consortium	https://www.gisaid.org/	NA	NA	2021-01-03	NA
hCoV-19/Denmark/DCGC-21278/2020	betacoronavirus	EPI_ISL_759045	NA	2020-12-21	Europe	Denmark	Hovedstaden	NA	Europe	Denmark	Hovedstaden	genome	29752	Human	unknown	unknown	NA	B.1.258.11	G	Department of Virus and Microbiological Special Diagnostics	Statens Serum Institut	Copenhagen	Denmark	Albertsen Lab	Department of Chemistry and Bioscience	Aalborg University	Denmark	Danish Covid-19 Genome Consortium	https://www.gisaid.org/	NA	NA	2021-01-03	NA
hCoV-19/Denmark/DCGC-21109/2020	betacoronavirus	EPI_ISL_759044	NA	2020-12-21	Europe	Denmark	Sjaelland	NA	Europe	Denmark	Sjaelland	genome	29752	Human	unknown	unknown	NA	B.1.258.11	G	Department of Virus and Microbiological Special Diagnostics	Statens Serum Institut	Copenhagen	Denmark	Albertsen Lab	Department of Chemistry and Bioscience	Aalborg University	Denmark	Danish Covid-19 Genome Consortium	https://www.gisaid.org/	NA	NA	2021-01-03	NA
hCoV-19/Denmark/DCGC-21108/2020	betacoronavirus	EPI_ISL_759043	NA	2020-12-21	Europe	Denmark	Hovedstaden	NA	Europe	Denmark	Hovedstaden	genome	29752	Human	unknown	unknown	NA	B.1.258.11	G	Department of Virus and Microbiological Special Diagnostics	Statens Serum Institut	Copenhagen	Denmark	Albertsen Lab	Department of Chemistry and Bioscience	Aalborg University	Denmark	Danish Covid-19 Genome Consortium	https://www.gisaid.org/	NA	NA	2021-01-03	NA
hCoV-19/Denmark/DCGC-21101/2020	betacoronavirus	EPI_ISL_759042	NA	2020-12-21	Europe	Denmark	Hovedstaden	NA	Europe	Denmark	Hovedstaden	genome	29752	Human	unknown	unknown	NA	B.1.258.11	G	Department of Virus and Microbiological Special Diagnostics	Statens Serum Institut	Copenhagen	Denmark	Albertsen Lab	Department of Chemistry and Bioscience	Aalborg University	Denmark	Danish Covid-19 Genome Consortium	https://www.gisaid.org/	NA	NA	2021-01-03	NA
hCoV-19/Denmark/DCGC-21208/2020	betacoronavirus	EPI_ISL_759041	NA	2020-12-21	Europe	Denmark	Midtjylland	NA	Europe	Denmark	Midtjylland	genome	29777	Human	unknown	unknown	NA	B.1.1.243	GR	Department of Virus and Microbiological Special Diagnostics	Statens Serum Institut	Copenhagen	Denmark	Albertsen Lab	Department of Chemistry and Bioscience	Aalborg University	Denmark	Danish Covid-19 Genome Consortium	https://www.gisaid.org/	NA	NA	2021-01-03	NA
hCoV-19/Denmark/DCGC-21336/2020	betacoronavirus	EPI_ISL_759040	NA	2020-12-21	Europe	Denmark	Hovedstaden	NA	Europe	Denmark	Hovedstaden	genome	29776	Human	unknown	unknown	NA	B.1.258.11	G	Department of Virus and Microbiological Special Diagnostics	Statens Serum Institut	Copenhagen	Denmark	Albertsen Lab	Department of Chemistry and Bioscience	Aalborg University	Denmark	Danish Covid-19 Genome Consortium	https://www.gisaid.org/	NA	NA	2021-01-03	NA
hCoV-19/Denmark/DCGC-21311/2020	betacoronavirus	EPI_ISL_759039	NA	2020-12-21	Europe	Denmark	Sjaelland	NA	Europe	Denmark	Sjaelland	genome	29776	Human	unknown	unknown	NA	B.1.258	G	Department of Virus and Microbiological Special Diagnostics	Statens Serum Institut	Copenhagen	Denmark	Albertsen Lab	Department of Chemistry and Bioscience	Aalborg University	Denmark	Danish Covid-19 Genome Consortium	https://www.gisaid.org/	NA	NA	2021-01-03	NA
hCoV-19/Denmark/DCGC-21305/2020	betacoronavirus	EPI_ISL_759038	NA	2020-12-21	Europe	Denmark	Syddanmark	NA	Europe	Denmark	Syddanmark	genome	29776	Human	unknown	unknown	NA	B.1.258	G	Department of Virus and Microbiological Special Diagnostics	Statens Serum Institut	Copenhagen	Denmark	Albertsen Lab	Department of Chemistry and Bioscience	Aalborg University	Denmark	Danish Covid-19 Genome Consortium	https://www.gisaid.org/	NA	NA	2021-01-03	NA
hCoV-19/Denmark/DCGC-21280/2020	betacoronavirus	EPI_ISL_759037	NA	2020-12-21	Europe	Denmark	Hovedstaden	NA	Europe	Denmark	Hovedstaden	genome	29776	Human	unknown	unknown	NA	B.1.258.11	G	Department of Virus and Microbiological Special Diagnostics	Statens Serum Institut	Copenhagen	Denmark	Albertsen Lab	Department of Chemistry and Bioscience	Aalborg University	Denmark	Danish Covid-19 Genome Consortium	https://www.gisaid.org/	NA	NA	2021-01-03	NA
hCoV-19/Denmark/DCGC-21263/2020	betacoronavirus	EPI_ISL_759036	NA	2020-12-21	Europe	Denmark	Syddanmark	NA	Europe	Denmark	Syddanmark	genome	29776	Human	unknown	unknown	NA	B.1.258	G	Department of Virus and Microbiological Special Diagnostics	Statens Serum Institut	Copenhagen	Denmark	Albertsen Lab	Department of Chemistry and Bioscience	Aalborg University	Denmark	Danish Covid-19 Genome Consortium	https://www.gisaid.org/	NA	NA	2021-01-03	NA
hCoV-19/Denmark/DCGC-21240/2020	betacoronavirus	EPI_ISL_759035	NA	2020-12-21	Europe	Denmark	Syddanmark	NA	Europe	Denmark	Syddanmark	genome	29776	Human	unknown	unknown	NA	B.1.258.11	G	Department of Virus and Microbiological Special Diagnostics	Statens Serum Institut	Copenhagen	Denmark	Albertsen Lab	Department of Chemistry and Bioscience	Aalborg University	Denmark	Danish Covid-19 Genome Consortium	https://www.gisaid.org/	NA	NA	2021-01-03	NA
hCoV-19/Denmark/DCGC-21235/2020	betacoronavirus	EPI_ISL_759034	NA	2020-12-21	Europe	Denmark	Syddanmark	NA	Europe	Denmark	Syddanmark	genome	29776	Human	unknown	unknown	NA	B.1.258	G	Department of Virus and Microbiological Special Diagnostics	Statens Serum Institut	Copenhagen	Denmark	Albertsen Lab	Department of Chemistry and Bioscience	Aalborg University	Denmark	Danish Covid-19 Genome Consortium	https://www.gisaid.org/	NA	NA	2021-01-03	NA
hCoV-19/Denmark/DCGC-21213/2020	betacoronavirus	EPI_ISL_759033	NA	2020-12-21	Europe	Denmark	Hovedstaden	NA	Europe	Denmark	Hovedstaden	genome	29776	Human	unknown	unknown	NA	B.1.258.11	G	Department of Virus and Microbiological Special Diagnostics	Statens Serum Institut	Copenhagen	Denmark	Albertsen Lab	Department of Chemistry and Bioscience	Aalborg University	Denmark	Danish Covid-19 Genome Consortium	https://www.gisaid.org/	NA	NA	2021-01-03	NA
hCoV-19/Denmark/DCGC-21206/2020	betacoronavirus	EPI_ISL_759032	NA	2020-12-21	Europe	Denmark	Hovedstaden	NA	Europe	Denmark	Hovedstaden	genome	29776	Human	unknown	unknown	NA	B.1.258	G	Department of Virus and Microbiological Special Diagnostics	Statens Serum Institut	Copenhagen	Denmark	Albertsen Lab	Department of Chemistry and Bioscience	Aalborg University	Denmark	Danish Covid-19 Genome Consortium	https://www.gisaid.org/	NA	NA	2021-01-03	NA
hCoV-19/Denmark/DCGC-21189/2020	betacoronavirus	EPI_ISL_759031	NA	2020-12-21	Europe	Denmark	Nordjylland	NA	Europe	Denmark	Nordjylland	genome	29776	Human	unknown	unknown	NA	B.1.258	G	Department of Virus and Microbiological Special Diagnostics	Statens Serum Institut	Copenhagen	Denmark	Albertsen Lab	Department of Chemistry and Bioscience	Aalborg University	Denmark	Danish Covid-19 Genome Consortium	https://www.gisaid.org/	NA	NA	2021-01-03	NA
hCoV-19/Denmark/DCGC-21168/2020	betacoronavirus	EPI_ISL_759030	NA	2020-12-21	Europe	Denmark	Sjaelland	NA	Europe	Denmark	Sjaelland	genome	29776	Human	unknown	unknown	NA	B.1.258.11	G	Department of Virus and Microbiological Special Diagnostics	Statens Serum Institut	Copenhagen	Denmark	Albertsen Lab	Department of Chemistry and Bioscience	Aalborg University	Denmark	Danish Covid-19 Genome Consortium	https://www.gisaid.org/	NA	NA	2021-01-03	NA
hCoV-19/Denmark/DCGC-21166/2020	betacoronavirus	EPI_ISL_759029	NA	2020-12-21	Europe	Denmark	Hovedstaden	NA	Europe	Denmark	Hovedstaden	genome	29776	Human	unknown	unknown	NA	B.1.258.11	G	Department of Virus and Microbiological Special Diagnostics	Statens Serum Institut	Copenhagen	Denmark	Albertsen Lab	Department of Chemistry and Bioscience	Aalborg University	Denmark	Danish Covid-19 Genome Consortium	https://www.gisaid.org/	NA	NA	2021-01-03	NA
hCoV-19/Denmark/DCGC-21165/2020	betacoronavirus	EPI_ISL_759028	NA	2020-12-21	Europe	Denmark	Hovedstaden	NA	Europe	Denmark	Hovedstaden	genome	29776	Human	unknown	unknown	NA	B.1.258.11	G	Department of Virus and Microbiological Special Diagnostics	Statens Serum Institut	Copenhagen	Denmark	Albertsen Lab	Department of Chemistry and Bioscience	Aalborg University	Denmark	Danish Covid-19 Genome Consortium	https://www.gisaid.org/	NA	NA	2021-01-03	NA
hCoV-19/Denmark/DCGC-21107/2020	betacoronavirus	EPI_ISL_759027	NA	2020-12-21	Europe	Denmark	Hovedstaden	NA	Europe	Denmark	Hovedstaden	genome	29776	Human	unknown	unknown	NA	B.1.258.11	G	Department of Virus and Microbiological Special Diagnostics	Statens Serum Institut	Copenhagen	Denmark	Albertsen Lab	Department of Chemistry and Bioscience	Aalborg University	Denmark	Danish Covid-19 Genome Consortium	https://www.gisaid.org/	NA	NA	2021-01-03	NA
hCoV-19/Denmark/DCGC-21081/2020	betacoronavirus	EPI_ISL_759026	NA	2020-12-21	Europe	Denmark	Sjaelland	NA	Europe	Denmark	Sjaelland	genome	29776	Human	unknown	unknown	NA	B.1.258.11	G	Department of Virus and Microbiological Special Diagnostics	Statens Serum Institut	Copenhagen	Denmark	Albertsen Lab	Department of Chemistry and Bioscience	Aalborg University	Denmark	Danish Covid-19 Genome Consortium	https://www.gisaid.org/	NA	NA	2021-01-03	NA
hCoV-19/Denmark/DCGC-21080/2020	betacoronavirus	EPI_ISL_759025	NA	2020-12-21	Europe	Denmark	Hovedstaden	NA	Europe	Denmark	Hovedstaden	genome	29776	Human	unknown	unknown	NA	B.1.258.11	G	Department of Virus and Microbiological Special Diagnostics	Statens Serum Institut	Copenhagen	Denmark	Albertsen Lab	Department of Chemistry and Bioscience	Aalborg University	Denmark	Danish Covid-19 Genome Consortium	https://www.gisaid.org/	NA	NA	2021-01-03	NA
hCoV-19/Denmark/DCGC-21067/2020	betacoronavirus	EPI_ISL_759024	NA	2020-12-21	Europe	Denmark	Hovedstaden	NA	Europe	Denmark	Hovedstaden	genome	29776	Human	unknown	unknown	NA	B.1.258.11	G	Department of Virus and Microbiological Special Diagnostics	Statens Serum Institut	Copenhagen	Denmark	Albertsen Lab	Department of Chemistry and Bioscience	Aalborg University	Denmark	Danish Covid-19 Genome Consortium	https://www.gisaid.org/	NA	NA	2021-01-03	NA
hCoV-19/Denmark/DCGC-21052/2020	betacoronavirus	EPI_ISL_759023	NA	2020-12-21	Europe	Denmark	Nordjylland	NA	Europe	Denmark	Nordjylland	genome	29776	Human	unknown	unknown	NA	B.1.258.11	G	Department of Virus and Microbiological Special Diagnostics	Statens Serum Institut	Copenhagen	Denmark	Albertsen Lab	Department of Chemistry and Bioscience	Aalborg University	Denmark	Danish Covid-19 Genome Consortium	https://www.gisaid.org/	NA	NA	2021-01-03	NA
hCoV-19/Denmark/DCGC-21045/2020	betacoronavirus	EPI_ISL_759022	NA	2020-12-21	Europe	Denmark	Hovedstaden	NA	Europe	Denmark	Hovedstaden	genome	29776	Human	unknown	unknown	NA	B.1.258.11	G	Department of Virus and Microbiological Special Diagnostics	Statens Serum Institut	Copenhagen	Denmark	Albertsen Lab	Department of Chemistry and Bioscience	Aalborg University	Denmark	Danish Covid-19 Genome Consortium	https://www.gisaid.org/	NA	NA	2021-01-03	NA
hCoV-19/Denmark/DCGC-21021/2020	betacoronavirus	EPI_ISL_759021	NA	2020-12-21	Europe	Denmark	Sjaelland	NA	Europe	Denmark	Sjaelland	genome	29776	Human	unknown	unknown	NA	B.1.258.11	G	Department of Virus and Microbiological Special Diagnostics	Statens Serum Institut	Copenhagen	Denmark	Albertsen Lab	Department of Chemistry and Bioscience	Aalborg University	Denmark	Danish Covid-19 Genome Consortium	https://www.gisaid.org/	NA	NA	2021-01-03	NA
hCoV-19/Denmark/DCGC-20994/2020	betacoronavirus	EPI_ISL_759020	NA	2020-12-21	Europe	Denmark	Hovedstaden	NA	Europe	Denmark	Hovedstaden	genome	29776	Human	unknown	unknown	NA	B.1.258	G	Department of Virus and Microbiological Special Diagnostics	Statens Serum Institut	Copenhagen	Denmark	Albertsen Lab	Department of Chemistry and Bioscience	Aalborg University	Denmark	Danish Covid-19 Genome Consortium	https://www.gisaid.org/	NA	NA	2021-01-03	NA
hCoV-19/Denmark/DCGC-20990/2020	betacoronavirus	EPI_ISL_759019	NA	2020-12-21	Europe	Denmark	Syddanmark	NA	Europe	Denmark	Syddanmark	genome	29776	Human	unknown	unknown	NA	B.1.258.19	G	Department of Virus and Microbiological Special Diagnostics	Statens Serum Institut	Copenhagen	Denmark	Albertsen Lab	Department of Chemistry and Bioscience	Aalborg University	Denmark	Danish Covid-19 Genome Consortium	https://www.gisaid.org/	NA	NA	2021-01-03	NA
hCoV-19/Denmark/DCGC-20981/2020	betacoronavirus	EPI_ISL_759018	NA	2020-12-21	Europe	Denmark	Hovedstaden	NA	Europe	Denmark	Hovedstaden	genome	29776	Human	unknown	unknown	NA	B.1.258.11	G	Department of Virus and Microbiological Special Diagnostics	Statens Serum Institut	Copenhagen	Denmark	Albertsen Lab	Department of Chemistry and Bioscience	Aalborg University	Denmark	Danish Covid-19 Genome Consortium	https://www.gisaid.org/	NA	NA	2021-01-03	NA
hCoV-19/Denmark/DCGC-20963/2020	betacoronavirus	EPI_ISL_759017	NA	2020-12-21	Europe	Denmark	Sjaelland	NA	Europe	Denmark	Sjaelland	genome	29776	Human	unknown	unknown	NA	B.1.258.11	G	Department of Virus and Microbiological Special Diagnostics	Statens Serum Institut	Copenhagen	Denmark	Albertsen Lab	Department of Chemistry and Bioscience	Aalborg University	Denmark	Danish Covid-19 Genome Consortium	https://www.gisaid.org/	NA	NA	2021-01-03	NA
hCoV-19/Denmark/DCGC-20962/2020	betacoronavirus	EPI_ISL_759016	NA	2020-12-21	Europe	Denmark	Hovedstaden	NA	Europe	Denmark	Hovedstaden	genome	29776	Human	unknown	unknown	NA	B.1.258.11	G	Department of Virus and Microbiological Special Diagnostics	Statens Serum Institut	Copenhagen	Denmark	Albertsen Lab	Department of Chemistry and Bioscience	Aalborg University	Denmark	Danish Covid-19 Genome Consortium	https://www.gisaid.org/	NA	NA	2021-01-03	NA
hCoV-19/Denmark/DCGC-20929/2020	betacoronavirus	EPI_ISL_759015	NA	2020-12-21	Europe	Denmark	Hovedstaden	NA	Europe	Denmark	Hovedstaden	genome	29776	Human	unknown	unknown	NA	B.1.258.11	G	Department of Virus and Microbiological Special Diagnostics	Statens Serum Institut	Copenhagen	Denmark	Albertsen Lab	Department of Chemistry and Bioscience	Aalborg University	Denmark	Danish Covid-19 Genome Consortium	https://www.gisaid.org/	NA	NA	2021-01-03	NA
hCoV-19/Denmark/DCGC-20915/2020	betacoronavirus	EPI_ISL_759014	NA	2020-12-21	Europe	Denmark	Hovedstaden	NA	Europe	Denmark	Hovedstaden	genome	29776	Human	unknown	unknown	NA	B.1.258	G	Department of Virus and Microbiological Special Diagnostics	Statens Serum Institut	Copenhagen	Denmark	Albertsen Lab	Department of Chemistry and Bioscience	Aalborg University	Denmark	Danish Covid-19 Genome Consortium	https://www.gisaid.org/	NA	NA	2021-01-03	NA
hCoV-19/Denmark/DCGC-20908/2020	betacoronavirus	EPI_ISL_759013	NA	2020-12-21	Europe	Denmark	Hovedstaden	NA	Europe	Denmark	Hovedstaden	genome	29776	Human	unknown	unknown	NA	B.1.258	G	Department of Virus and Microbiological Special Diagnostics	Statens Serum Institut	Copenhagen	Denmark	Albertsen Lab	Department of Chemistry and Bioscience	Aalborg University	Denmark	Danish Covid-19 Genome Consortium	https://www.gisaid.org/	NA	NA	2021-01-03	NA
hCoV-19/Denmark/DCGC-20903/2020	betacoronavirus	EPI_ISL_759012	NA	2020-12-21	Europe	Denmark	Syddanmark	NA	Europe	Denmark	Syddanmark	genome	29776	Human	unknown	unknown	NA	B.1.258	G	Department of Virus and Microbiological Special Diagnostics	Statens Serum Institut	Copenhagen	Denmark	Albertsen Lab	Department of Chemistry and Bioscience	Aalborg University	Denmark	Danish Covid-19 Genome Consortium	https://www.gisaid.org/	NA	NA	2021-01-03	NA
hCoV-19/Denmark/DCGC-20901/2020	betacoronavirus	EPI_ISL_759011	NA	2020-12-21	Europe	Denmark	Syddanmark	NA	Europe	Denmark	Syddanmark	genome	29776	Human	unknown	unknown	NA	B.1.258.11	G	Department of Virus and Microbiological Special Diagnostics	Statens Serum Institut	Copenhagen	Denmark	Albertsen Lab	Department of Chemistry and Bioscience	Aalborg University	Denmark	Danish Covid-19 Genome Consortium	https://www.gisaid.org/	NA	NA	2021-01-03	NA
hCoV-19/Denmark/DCGC-20892/2020	betacoronavirus	EPI_ISL_759010	NA	2020-12-21	Europe	Denmark	Sjaelland	NA	Europe	Denmark	Sjaelland	genome	29776	Human	unknown	unknown	NA	B.1.258	G	Department of Virus and Microbiological Special Diagnostics	Statens Serum Institut	Copenhagen	Denmark	Albertsen Lab	Department of Chemistry and Bioscience	Aalborg University	Denmark	Danish Covid-19 Genome Consortium	https://www.gisaid.org/	NA	NA	2021-01-03	NA
hCoV-19/Denmark/DCGC-20831/2020	betacoronavirus	EPI_ISL_759009	NA	2020-12-21	Europe	Denmark	Hovedstaden	NA	Europe	Denmark	Hovedstaden	genome	29776	Human	unknown	unknown	NA	B.1.258.11	G	Department of Virus and Microbiological Special Diagnostics	Statens Serum Institut	Copenhagen	Denmark	Albertsen Lab	Department of Chemistry and Bioscience	Aalborg University	Denmark	Danish Covid-19 Genome Consortium	https://www.gisaid.org/	NA	NA	2021-01-03	NA
hCoV-19/Denmark/DCGC-20815/2020	betacoronavirus	EPI_ISL_759008	NA	2020-12-21	Europe	Denmark	Hovedstaden	NA	Europe	Denmark	Hovedstaden	genome	29776	Human	unknown	unknown	NA	B.1.258.11	G	Department of Virus and Microbiological Special Diagnostics	Statens Serum Institut	Copenhagen	Denmark	Albertsen Lab	Department of Chemistry and Bioscience	Aalborg University	Denmark	Danish Covid-19 Genome Consortium	https://www.gisaid.org/	NA	NA	2021-01-03	NA
hCoV-19/Denmark/DCGC-20811/2020	betacoronavirus	EPI_ISL_759007	NA	2020-12-21	Europe	Denmark	Hovedstaden	NA	Europe	Denmark	Hovedstaden	genome	29776	Human	unknown	unknown	NA	B.1.258.11	G	Department of Virus and Microbiological Special Diagnostics	Statens Serum Institut	Copenhagen	Denmark	Albertsen Lab	Department of Chemistry and Bioscience	Aalborg University	Denmark	Danish Covid-19 Genome Consortium	https://www.gisaid.org/	NA	NA	2021-01-03	NA
hCoV-19/Denmark/DCGC-20798/2020	betacoronavirus	EPI_ISL_759006	NA	2020-12-21	Europe	Denmark	Hovedstaden	NA	Europe	Denmark	Hovedstaden	genome	29776	Human	unknown	unknown	NA	B.1.258	G	Department of Virus and Microbiological Special Diagnostics	Statens Serum Institut	Copenhagen	Denmark	Albertsen Lab	Department of Chemistry and Bioscience	Aalborg University	Denmark	Danish Covid-19 Genome Consortium	https://www.gisaid.org/	NA	NA	2021-01-03	NA
hCoV-19/Denmark/DCGC-20794/2020	betacoronavirus	EPI_ISL_759005	NA	2020-12-21	Europe	Denmark	Midtjylland	NA	Europe	Denmark	Midtjylland	genome	29776	Human	unknown	unknown	NA	B.1.258	G	Department of Virus and Microbiological Special Diagnostics	Statens Serum Institut	Copenhagen	Denmark	Albertsen Lab	Department of Chemistry and Bioscience	Aalborg University	Denmark	Danish Covid-19 Genome Consortium	https://www.gisaid.org/	NA	NA	2021-01-03	NA
hCoV-19/Denmark/DCGC-20788/2020	betacoronavirus	EPI_ISL_759004	NA	2020-12-21	Europe	Denmark	Syddanmark	NA	Europe	Denmark	Syddanmark	genome	29776	Human	unknown	unknown	NA	B.1.258	G	Department of Virus and Microbiological Special Diagnostics	Statens Serum Institut	Copenhagen	Denmark	Albertsen Lab	Department of Chemistry and Bioscience	Aalborg University	Denmark	Danish Covid-19 Genome Consortium	https://www.gisaid.org/	NA	NA	2021-01-03	NA
hCoV-19/Denmark/DCGC-20737/2020	betacoronavirus	EPI_ISL_759003	NA	2020-12-21	Europe	Denmark	Midtjylland	NA	Europe	Denmark	Midtjylland	genome	29776	Human	unknown	unknown	NA	B.1.258	G	Department of Virus and Microbiological Special Diagnostics	Statens Serum Institut	Copenhagen	Denmark	Albertsen Lab	Department of Chemistry and Bioscience	Aalborg University	Denmark	Danish Covid-19 Genome Consortium	https://www.gisaid.org/	NA	NA	2021-01-03	NA
hCoV-19/Denmark/DCGC-20722/2020	betacoronavirus	EPI_ISL_759002	NA	2020-12-21	Europe	Denmark	Hovedstaden	NA	Europe	Denmark	Hovedstaden	genome	29776	Human	unknown	unknown	NA	B.1.258.11	G	Department of Virus and Microbiological Special Diagnostics	Statens Serum Institut	Copenhagen	Denmark	Albertsen Lab	Department of Chemistry and Bioscience	Aalborg University	Denmark	Danish Covid-19 Genome Consortium	https://www.gisaid.org/	NA	NA	2021-01-03	NA
hCoV-19/Denmark/DCGC-20712/2020	betacoronavirus	EPI_ISL_759001	NA	2020-12-21	Europe	Denmark	Hovedstaden	NA	Europe	Denmark	Hovedstaden	genome	29776	Human	unknown	unknown	NA	B.1.258.11	G	Department of Virus and Microbiological Special Diagnostics	Statens Serum Institut	Copenhagen	Denmark	Albertsen Lab	Department of Chemistry and Bioscience	Aalborg University	Denmark	Danish Covid-19 Genome Consortium	https://www.gisaid.org/	NA	NA	2021-01-03	NA
hCoV-19/Denmark/DCGC-20678/2020	betacoronavirus	EPI_ISL_759000	NA	2020-12-21	Europe	Denmark	Midtjylland	NA	Europe	Denmark	Midtjylland	genome	29776	Human	unknown	unknown	NA	B.1.258	G	Department of Virus and Microbiological Special Diagnostics	Statens Serum Institut	Copenhagen	Denmark	Albertsen Lab	Department of Chemistry and Bioscience	Aalborg University	Denmark	Danish Covid-19 Genome Consortium	https://www.gisaid.org/	NA	NA	2021-01-03	NA
hCoV-19/Denmark/DCGC-20660/2020	betacoronavirus	EPI_ISL_758999	NA	2020-12-21	Europe	Denmark	Hovedstaden	NA	Europe	Denmark	Hovedstaden	genome	29776	Human	unknown	unknown	NA	B.1.258	G	Department of Virus and Microbiological Special Diagnostics	Statens Serum Institut	Copenhagen	Denmark	Albertsen Lab	Department of Chemistry and Bioscience	Aalborg University	Denmark	Danish Covid-19 Genome Consortium	https://www.gisaid.org/	NA	NA	2021-01-03	NA
hCoV-19/Denmark/DCGC-20636/2020	betacoronavirus	EPI_ISL_758998	NA	2020-12-21	Europe	Denmark	Sjaelland	NA	Europe	Denmark	Sjaelland	genome	29776	Human	unknown	unknown	NA	B.1.258.11	G	Department of Virus and Microbiological Special Diagnostics	Statens Serum Institut	Copenhagen	Denmark	Albertsen Lab	Department of Chemistry and Bioscience	Aalborg University	Denmark	Danish Covid-19 Genome Consortium	https://www.gisaid.org/	NA	NA	2021-01-03	NA
hCoV-19/Denmark/DCGC-20629/2020	betacoronavirus	EPI_ISL_758997	NA	2020-12-21	Europe	Denmark		NA	Europe	Denmark		genome	29776	Human	unknown	unknown	NA	B.1.258	G	Department of Virus and Microbiological Special Diagnostics	Statens Serum Institut	Copenhagen	Denmark	Albertsen Lab	Department of Chemistry and Bioscience	Aalborg University	Denmark	Danish Covid-19 Genome Consortium	https://www.gisaid.org/	NA	NA	2021-01-03	NA
hCoV-19/Denmark/DCGC-20618/2020	betacoronavirus	EPI_ISL_758996	NA	2020-12-21	Europe	Denmark		NA	Europe	Denmark		genome	29776	Human	unknown	unknown	NA	B.1.258.11	G	Department of Virus and Microbiological Special Diagnostics	Statens Serum Institut	Copenhagen	Denmark	Albertsen Lab	Department of Chemistry and Bioscience	Aalborg University	Denmark	Danish Covid-19 Genome Consortium	https://www.gisaid.org/	NA	NA	2021-01-03	NA
hCoV-19/Denmark/DCGC-20608/2020	betacoronavirus	EPI_ISL_758995	NA	2020-12-21	Europe	Denmark	Sjaelland	NA	Europe	Denmark	Sjaelland	genome	29776	Human	unknown	unknown	NA	B.1.258.11	G	Department of Virus and Microbiological Special Diagnostics	Statens Serum Institut	Copenhagen	Denmark	Albertsen Lab	Department of Chemistry and Bioscience	Aalborg University	Denmark	Danish Covid-19 Genome Consortium	https://www.gisaid.org/	NA	NA	2021-01-03	NA
hCoV-19/Denmark/DCGC-20599/2020	betacoronavirus	EPI_ISL_758994	NA	2020-12-21	Europe	Denmark	Sjaelland	NA	Europe	Denmark	Sjaelland	genome	29776	Human	unknown	unknown	NA	B.1.258.11	G	Department of Virus and Microbiological Special Diagnostics	Statens Serum Institut	Copenhagen	Denmark	Albertsen Lab	Department of Chemistry and Bioscience	Aalborg University	Denmark	Danish Covid-19 Genome Consortium	https://www.gisaid.org/	NA	NA	2021-01-03	NA
hCoV-19/Denmark/DCGC-20571/2020	betacoronavirus	EPI_ISL_758993	NA	2020-12-21	Europe	Denmark	Sjaelland	NA	Europe	Denmark	Sjaelland	genome	29776	Human	unknown	unknown	NA	B.1.258.11	G	Department of Virus and Microbiological Special Diagnostics	Statens Serum Institut	Copenhagen	Denmark	Albertsen Lab	Department of Chemistry and Bioscience	Aalborg University	Denmark	Danish Covid-19 Genome Consortium	https://www.gisaid.org/	NA	NA	2021-01-03	NA
hCoV-19/Denmark/DCGC-20545/2020	betacoronavirus	EPI_ISL_758992	NA	2020-12-21	Europe	Denmark	Midtjylland	NA	Europe	Denmark	Midtjylland	genome	29776	Human	unknown	unknown	NA	B.1.258.19	G	Department of Virus and Microbiological Special Diagnostics	Statens Serum Institut	Copenhagen	Denmark	Albertsen Lab	Department of Chemistry and Bioscience	Aalborg University	Denmark	Danish Covid-19 Genome Consortium	https://www.gisaid.org/	NA	NA	2021-01-03	NA
hCoV-19/Denmark/DCGC-20540/2020	betacoronavirus	EPI_ISL_758991	NA	2020-12-21	Europe	Denmark	Hovedstaden	NA	Europe	Denmark	Hovedstaden	genome	29776	Human	unknown	unknown	NA	B.1.258.11	G	Department of Virus and Microbiological Special Diagnostics	Statens Serum Institut	Copenhagen	Denmark	Albertsen Lab	Department of Chemistry and Bioscience	Aalborg University	Denmark	Danish Covid-19 Genome Consortium	https://www.gisaid.org/	NA	NA	2021-01-03	NA
hCoV-19/Denmark/DCGC-20531/2020	betacoronavirus	EPI_ISL_758990	NA	2020-12-21	Europe	Denmark	Hovedstaden	NA	Europe	Denmark	Hovedstaden	genome	29776	Human	unknown	unknown	NA	B.1.258	G	Department of Virus and Microbiological Special Diagnostics	Statens Serum Institut	Copenhagen	Denmark	Albertsen Lab	Department of Chemistry and Bioscience	Aalborg University	Denmark	Danish Covid-19 Genome Consortium	https://www.gisaid.org/	NA	NA	2021-01-03	NA
hCoV-19/Denmark/DCGC-20489/2020	betacoronavirus	EPI_ISL_758989	NA	2020-12-21	Europe	Denmark	Hovedstaden	NA	Europe	Denmark	Hovedstaden	genome	29776	Human	unknown	unknown	NA	B.1.258.11	G	Department of Virus and Microbiological Special Diagnostics	Statens Serum Institut	Copenhagen	Denmark	Albertsen Lab	Department of Chemistry and Bioscience	Aalborg University	Denmark	Danish Covid-19 Genome Consortium	https://www.gisaid.org/	NA	NA	2021-01-03	NA
hCoV-19/Denmark/DCGC-20487/2020	betacoronavirus	EPI_ISL_758988	NA	2020-12-21	Europe	Denmark	Hovedstaden	NA	Europe	Denmark	Hovedstaden	genome	29776	Human	unknown	unknown	NA	B.1.258.11	G	Department of Virus and Microbiological Special Diagnostics	Statens Serum Institut	Copenhagen	Denmark	Albertsen Lab	Department of Chemistry and Bioscience	Aalborg University	Denmark	Danish Covid-19 Genome Consortium	https://www.gisaid.org/	NA	NA	2021-01-03	NA
hCoV-19/Denmark/DCGC-20483/2020	betacoronavirus	EPI_ISL_758987	NA	2020-12-21	Europe	Denmark	Sjaelland	NA	Europe	Denmark	Sjaelland	genome	29776	Human	unknown	unknown	NA	B.1.258	G	Department of Virus and Microbiological Special Diagnostics	Statens Serum Institut	Copenhagen	Denmark	Albertsen Lab	Department of Chemistry and Bioscience	Aalborg University	Denmark	Danish Covid-19 Genome Consortium	https://www.gisaid.org/	NA	NA	2021-01-03	NA
hCoV-19/Denmark/DCGC-20479/2020	betacoronavirus	EPI_ISL_758986	NA	2020-12-21	Europe	Denmark	Hovedstaden	NA	Europe	Denmark	Hovedstaden	genome	29776	Human	unknown	unknown	NA	B.1.258	G	Department of Virus and Microbiological Special Diagnostics	Statens Serum Institut	Copenhagen	Denmark	Albertsen Lab	Department of Chemistry and Bioscience	Aalborg University	Denmark	Danish Covid-19 Genome Consortium	https://www.gisaid.org/	NA	NA	2021-01-03	NA
hCoV-19/Denmark/DCGC-20472/2020	betacoronavirus	EPI_ISL_758985	NA	2020-12-21	Europe	Denmark	Sjaelland	NA	Europe	Denmark	Sjaelland	genome	29776	Human	unknown	unknown	NA	B.1.258.11	G	Department of Virus and Microbiological Special Diagnostics	Statens Serum Institut	Copenhagen	Denmark	Albertsen Lab	Department of Chemistry and Bioscience	Aalborg University	Denmark	Danish Covid-19 Genome Consortium	https://www.gisaid.org/	NA	NA	2021-01-03	NA
hCoV-19/Denmark/DCGC-20470/2020	betacoronavirus	EPI_ISL_758984	NA	2020-12-21	Europe	Denmark	Hovedstaden	NA	Europe	Denmark	Hovedstaden	genome	29776	Human	unknown	unknown	NA	B.1.258	G	Department of Virus and Microbiological Special Diagnostics	Statens Serum Institut	Copenhagen	Denmark	Albertsen Lab	Department of Chemistry and Bioscience	Aalborg University	Denmark	Danish Covid-19 Genome Consortium	https://www.gisaid.org/	NA	NA	2021-01-03	NA
hCoV-19/Denmark/DCGC-20459/2020	betacoronavirus	EPI_ISL_758983	NA	2020-12-21	Europe	Denmark	Hovedstaden	NA	Europe	Denmark	Hovedstaden	genome	29776	Human	unknown	unknown	NA	B.1.258.11	G	Department of Virus and Microbiological Special Diagnostics	Statens Serum Institut	Copenhagen	Denmark	Albertsen Lab	Department of Chemistry and Bioscience	Aalborg University	Denmark	Danish Covid-19 Genome Consortium	https://www.gisaid.org/	NA	NA	2021-01-03	NA
hCoV-19/Denmark/DCGC-21290/2020	betacoronavirus	EPI_ISL_758976	NA	2020-12-21	Europe	Denmark	Syddanmark	NA	Europe	Denmark	Syddanmark	genome	29773	Human	unknown	unknown	NA	B.1.160.17	GH	Department of Virus and Microbiological Special Diagnostics	Statens Serum Institut	Copenhagen	Denmark	Albertsen Lab	Department of Chemistry and Bioscience	Aalborg University	Denmark	Danish Covid-19 Genome Consortium	https://www.gisaid.org/	NA	NA	2021-01-03	NA
hCoV-19/Denmark/DCGC-21238/2020	betacoronavirus	EPI_ISL_758975	NA	2020-12-21	Europe	Denmark	Syddanmark	NA	Europe	Denmark	Syddanmark	genome	29773	Human	unknown	unknown	NA	B.1.160.17	GH	Department of Virus and Microbiological Special Diagnostics	Statens Serum Institut	Copenhagen	Denmark	Albertsen Lab	Department of Chemistry and Bioscience	Aalborg University	Denmark	Danish Covid-19 Genome Consortium	https://www.gisaid.org/	NA	NA	2021-01-03	NA
hCoV-19/Denmark/DCGC-21156/2020	betacoronavirus	EPI_ISL_758974	NA	2020-12-21	Europe	Denmark	Syddanmark	NA	Europe	Denmark	Syddanmark	genome	29773	Human	unknown	unknown	NA	B.1.160.17	GH	Department of Virus and Microbiological Special Diagnostics	Statens Serum Institut	Copenhagen	Denmark	Albertsen Lab	Department of Chemistry and Bioscience	Aalborg University	Denmark	Danish Covid-19 Genome Consortium	https://www.gisaid.org/	NA	NA	2021-01-03	NA
hCoV-19/Denmark/DCGC-20987/2020	betacoronavirus	EPI_ISL_758973	NA	2020-12-21	Europe	Denmark	Syddanmark	NA	Europe	Denmark	Syddanmark	genome	29773	Human	unknown	unknown	NA	B.1.160.17	GH	Department of Virus and Microbiological Special Diagnostics	Statens Serum Institut	Copenhagen	Denmark	Albertsen Lab	Department of Chemistry and Bioscience	Aalborg University	Denmark	Danish Covid-19 Genome Consortium	https://www.gisaid.org/	NA	NA	2021-01-03	NA
hCoV-19/Denmark/DCGC-20784/2020	betacoronavirus	EPI_ISL_758972	NA	2020-12-21	Europe	Denmark	Syddanmark	NA	Europe	Denmark	Syddanmark	genome	29773	Human	unknown	unknown	NA	B.1.160.17	GH	Department of Virus and Microbiological Special Diagnostics	Statens Serum Institut	Copenhagen	Denmark	Albertsen Lab	Department of Chemistry and Bioscience	Aalborg University	Denmark	Danish Covid-19 Genome Consortium	https://www.gisaid.org/	NA	NA	2021-01-03	NA
hCoV-19/Denmark/DCGC-20718/2020	betacoronavirus	EPI_ISL_758971	NA	2020-12-21	Europe	Denmark	Syddanmark	NA	Europe	Denmark	Syddanmark	genome	29773	Human	unknown	unknown	NA	B.1.160.17	GH	Department of Virus and Microbiological Special Diagnostics	Statens Serum Institut	Copenhagen	Denmark	Albertsen Lab	Department of Chemistry and Bioscience	Aalborg University	Denmark	Danish Covid-19 Genome Consortium	https://www.gisaid.org/	NA	NA	2021-01-03	NA
hCoV-19/Denmark/DCGC-20621/2020	betacoronavirus	EPI_ISL_758969	NA	2020-12-21	Europe	Denmark	Hovedstaden	NA	Europe	Denmark	Hovedstaden	genome	29783	Human	unknown	unknown	NA	B.1.177.12	GV	Department of Virus and Microbiological Special Diagnostics	Statens Serum Institut	Copenhagen	Denmark	Albertsen Lab	Department of Chemistry and Bioscience	Aalborg University	Denmark	Danish Covid-19 Genome Consortium	https://www.gisaid.org/	NA	NA	2021-01-03	NA
hCoV-19/Denmark/DCGC-21258/2020	betacoronavirus	EPI_ISL_758968	NA	2020-12-21	Europe	Denmark	Midtjylland	NA	Europe	Denmark	Midtjylland	genome	29784	Human	unknown	unknown	NA	B.1.177.86	GV	Department of Virus and Microbiological Special Diagnostics	Statens Serum Institut	Copenhagen	Denmark	Albertsen Lab	Department of Chemistry and Bioscience	Aalborg University	Denmark	Danish Covid-19 Genome Consortium	https://www.gisaid.org/	NA	NA	2021-01-03	NA
hCoV-19/Denmark/DCGC-20735/2020	betacoronavirus	EPI_ISL_758967	NA	2020-12-21	Europe	Denmark	Hovedstaden	NA	Europe	Denmark	Hovedstaden	genome	29782	Human	unknown	unknown	NA	B.1.177.42	G	Department of Virus and Microbiological Special Diagnostics	Statens Serum Institut	Copenhagen	Denmark	Albertsen Lab	Department of Chemistry and Bioscience	Aalborg University	Denmark	Danish Covid-19 Genome Consortium	https://www.gisaid.org/	NA	NA	2021-01-03	NA
hCoV-19/Denmark/DCGC-20567/2020	betacoronavirus	EPI_ISL_758966	NA	2020-12-21	Europe	Denmark	Sjaelland	NA	Europe	Denmark	Sjaelland	genome	29782	Human	unknown	unknown	NA	B.1.258.16	G	Department of Virus and Microbiological Special Diagnostics	Statens Serum Institut	Copenhagen	Denmark	Albertsen Lab	Department of Chemistry and Bioscience	Aalborg University	Denmark	Danish Covid-19 Genome Consortium	https://www.gisaid.org/	NA	NA	2021-01-03	NA
hCoV-19/Denmark/DCGC-20560/2020	betacoronavirus	EPI_ISL_758965	NA	2020-12-21	Europe	Denmark	Midtjylland	NA	Europe	Denmark	Midtjylland	genome	29782	Human	unknown	unknown	NA	B.1.177.86	G	Department of Virus and Microbiological Special Diagnostics	Statens Serum Institut	Copenhagen	Denmark	Albertsen Lab	Department of Chemistry and Bioscience	Aalborg University	Denmark	Danish Covid-19 Genome Consortium	https://www.gisaid.org/	NA	NA	2021-01-03	NA
hCoV-19/Denmark/DCGC-21059/2020	betacoronavirus	EPI_ISL_758964	NA	2020-12-21	Europe	Denmark	Sjaelland	NA	Europe	Denmark	Sjaelland	genome	29782	Human	unknown	unknown	NA	B.1.177.42	G	Department of Virus and Microbiological Special Diagnostics	Statens Serum Institut	Copenhagen	Denmark	Albertsen Lab	Department of Chemistry and Bioscience	Aalborg University	Denmark	Danish Covid-19 Genome Consortium	https://www.gisaid.org/	NA	NA	2021-01-03	NA
hCoV-19/Denmark/DCGC-20865/2020	betacoronavirus	EPI_ISL_758963	NA	2020-12-21	Europe	Denmark	Nordjylland	NA	Europe	Denmark	Nordjylland	genome	29782	Human	unknown	unknown	NA	B.1.177.21	GV	Department of Virus and Microbiological Special Diagnostics	Statens Serum Institut	Copenhagen	Denmark	Albertsen Lab	Department of Chemistry and Bioscience	Aalborg University	Denmark	Danish Covid-19 Genome Consortium	https://www.gisaid.org/	NA	NA	2021-01-03	NA
hCoV-19/Denmark/DCGC-20503/2020	betacoronavirus	EPI_ISL_758962	NA	2020-12-21	Europe	Denmark	Sjaelland	NA	Europe	Denmark	Sjaelland	genome	29782	Human	unknown	unknown	NA	B.1.177.21	GV	Department of Virus and Microbiological Special Diagnostics	Statens Serum Institut	Copenhagen	Denmark	Albertsen Lab	Department of Chemistry and Bioscience	Aalborg University	Denmark	Danish Covid-19 Genome Consortium	https://www.gisaid.org/	NA	NA	2021-01-03	NA
hCoV-19/Denmark/DCGC-20826/2020	betacoronavirus	EPI_ISL_758961	NA	2020-12-21	Europe	Denmark	Hovedstaden	NA	Europe	Denmark	Hovedstaden	genome	29782	Human	unknown	unknown	NA	B.1.177.76	GV	Department of Virus and Microbiological Special Diagnostics	Statens Serum Institut	Copenhagen	Denmark	Albertsen Lab	Department of Chemistry and Bioscience	Aalborg University	Denmark	Danish Covid-19 Genome Consortium	https://www.gisaid.org/	NA	NA	2021-01-03	NA
hCoV-19/Denmark/DCGC-20481/2020	betacoronavirus	EPI_ISL_758960	NA	2020-12-21	Europe	Denmark	Sjaelland	NA	Europe	Denmark	Sjaelland	genome	29782	Human	unknown	unknown	NA	B.1.177.35	GV	Department of Virus and Microbiological Special Diagnostics	Statens Serum Institut	Copenhagen	Denmark	Albertsen Lab	Department of Chemistry and Bioscience	Aalborg University	Denmark	Danish Covid-19 Genome Consortium	https://www.gisaid.org/	NA	NA	2021-01-03	NA
hCoV-19/Denmark/DCGC-20940/2020	betacoronavirus	EPI_ISL_758959	NA	2020-12-21	Europe	Denmark	Nordjylland	NA	Europe	Denmark	Nordjylland	genome	29760	Human	unknown	unknown	NA	B.1.1.7	GRY	Department of Virus and Microbiological Special Diagnostics	Statens Serum Institut	Copenhagen	Denmark	Albertsen Lab	Department of Chemistry and Bioscience	Aalborg University	Denmark	Danish Covid-19 Genome Consortium	https://www.gisaid.org/	NA	NA	2021-01-03	NA
hCoV-19/Denmark/DCGC-21135/2020	betacoronavirus	EPI_ISL_758958	NA	2020-12-21	Europe	Denmark	Sjaelland	NA	Europe	Denmark	Sjaelland	genome	29782	Human	unknown	unknown	NA	B.1.177.21	GV	Department of Virus and Microbiological Special Diagnostics	Statens Serum Institut	Copenhagen	Denmark	Albertsen Lab	Department of Chemistry and Bioscience	Aalborg University	Denmark	Danish Covid-19 Genome Consortium	https://www.gisaid.org/	NA	NA	2021-01-03	NA
hCoV-19/Denmark/DCGC-21026/2020	betacoronavirus	EPI_ISL_758957	NA	2020-12-21	Europe	Denmark	Hovedstaden	NA	Europe	Denmark	Hovedstaden	genome	29782	Human	unknown	unknown	NA	B.1.160	GH	Department of Virus and Microbiological Special Diagnostics	Statens Serum Institut	Copenhagen	Denmark	Albertsen Lab	Department of Chemistry and Bioscience	Aalborg University	Denmark	Danish Covid-19 Genome Consortium	https://www.gisaid.org/	NA	NA	2021-01-03	NA
hCoV-19/Denmark/DCGC-20997/2020	betacoronavirus	EPI_ISL_758956	NA	2020-12-21	Europe	Denmark	Midtjylland	NA	Europe	Denmark	Midtjylland	genome	29782	Human	unknown	unknown	NA	B.1.127	G	Department of Virus and Microbiological Special Diagnostics	Statens Serum Institut	Copenhagen	Denmark	Albertsen Lab	Department of Chemistry and Bioscience	Aalborg University	Denmark	Danish Covid-19 Genome Consortium	https://www.gisaid.org/	NA	NA	2021-01-03	NA
hCoV-19/Denmark/DCGC-20971/2020	betacoronavirus	EPI_ISL_758955	NA	2020-12-21	Europe	Denmark	Hovedstaden	NA	Europe	Denmark	Hovedstaden	genome	29782	Human	unknown	unknown	NA	B.1.177.35	GV	Department of Virus and Microbiological Special Diagnostics	Statens Serum Institut	Copenhagen	Denmark	Albertsen Lab	Department of Chemistry and Bioscience	Aalborg University	Denmark	Danish Covid-19 Genome Consortium	https://www.gisaid.org/	NA	NA	2021-01-03	NA
hCoV-19/Denmark/DCGC-20996/2020	betacoronavirus	EPI_ISL_758954	NA	2020-12-21	Europe	Denmark	Syddanmark	NA	Europe	Denmark	Syddanmark	genome	29782	Human	unknown	unknown	NA	B.1.177.21	GV	Department of Virus and Microbiological Special Diagnostics	Statens Serum Institut	Copenhagen	Denmark	Albertsen Lab	Department of Chemistry and Bioscience	Aalborg University	Denmark	Danish Covid-19 Genome Consortium	https://www.gisaid.org/	NA	NA	2021-01-03	NA
hCoV-19/Denmark/DCGC-20827/2020	betacoronavirus	EPI_ISL_758953	NA	2020-12-21	Europe	Denmark	Nordjylland	NA	Europe	Denmark	Nordjylland	genome	29782	Human	unknown	unknown	NA	B.1.1.433	GR	Department of Virus and Microbiological Special Diagnostics	Statens Serum Institut	Copenhagen	Denmark	Albertsen Lab	Department of Chemistry and Bioscience	Aalborg University	Denmark	Danish Covid-19 Genome Consortium	https://www.gisaid.org/	NA	NA	2021-01-03	NA
hCoV-19/Denmark/DCGC-20714/2020	betacoronavirus	EPI_ISL_758952	NA	2020-12-21	Europe	Denmark	Midtjylland	NA	Europe	Denmark	Midtjylland	genome	29778	Human	unknown	unknown	NA	B.1.177.21	GV	Department of Virus and Microbiological Special Diagnostics	Statens Serum Institut	Copenhagen	Denmark	Albertsen Lab	Department of Chemistry and Bioscience	Aalborg University	Denmark	Danish Covid-19 Genome Consortium	https://www.gisaid.org/	NA	NA	2021-01-03	NA
hCoV-19/Denmark/DCGC-20564/2020	betacoronavirus	EPI_ISL_758951	NA	2020-12-21	Europe	Denmark	Midtjylland	NA	Europe	Denmark	Midtjylland	genome	29778	Human	unknown	unknown	NA	B.1.177.21	GV	Department of Virus and Microbiological Special Diagnostics	Statens Serum Institut	Copenhagen	Denmark	Albertsen Lab	Department of Chemistry and Bioscience	Aalborg University	Denmark	Danish Covid-19 Genome Consortium	https://www.gisaid.org/	NA	NA	2021-01-03	NA
hCoV-19/Denmark/DCGC-21114/2020	betacoronavirus	EPI_ISL_758950	NA	2020-12-21	Europe	Denmark	Hovedstaden	NA	Europe	Denmark	Hovedstaden	genome	29782	Human	unknown	unknown	NA	B.1.177.42	G	Department of Virus and Microbiological Special Diagnostics	Statens Serum Institut	Copenhagen	Denmark	Albertsen Lab	Department of Chemistry and Bioscience	Aalborg University	Denmark	Danish Covid-19 Genome Consortium	https://www.gisaid.org/	NA	NA	2021-01-03	NA
hCoV-19/Denmark/DCGC-21035/2020	betacoronavirus	EPI_ISL_758949	NA	2020-12-21	Europe	Denmark	Hovedstaden	NA	Europe	Denmark	Hovedstaden	genome	29782	Human	unknown	unknown	NA	B.1.221	G	Department of Virus and Microbiological Special Diagnostics	Statens Serum Institut	Copenhagen	Denmark	Albertsen Lab	Department of Chemistry and Bioscience	Aalborg University	Denmark	Danish Covid-19 Genome Consortium	https://www.gisaid.org/	NA	NA	2021-01-03	NA
hCoV-19/Denmark/DCGC-20634/2020	betacoronavirus	EPI_ISL_758948	NA	2020-12-21	Europe	Denmark	Hovedstaden	NA	Europe	Denmark	Hovedstaden	genome	29779	Human	unknown	unknown	NA	B.1.160.8	GH	Department of Virus and Microbiological Special Diagnostics	Statens Serum Institut	Copenhagen	Denmark	Albertsen Lab	Department of Chemistry and Bioscience	Aalborg University	Denmark	Danish Covid-19 Genome Consortium	https://www.gisaid.org/	NA	NA	2021-01-03	NA
hCoV-19/Denmark/DCGC-20845/2020	betacoronavirus	EPI_ISL_758946	NA	2020-12-21	Europe	Denmark	Nordjylland	NA	Europe	Denmark	Nordjylland	genome	29782	Human	unknown	unknown	NA	B.1.36	GH	Department of Virus and Microbiological Special Diagnostics	Statens Serum Institut	Copenhagen	Denmark	Albertsen Lab	Department of Chemistry and Bioscience	Aalborg University	Denmark	Danish Covid-19 Genome Consortium	https://www.gisaid.org/	NA	NA	2021-01-03	NA
hCoV-19/Denmark/DCGC-20749/2020	betacoronavirus	EPI_ISL_758944	NA	2020-12-21	Europe	Denmark	Midtjylland	NA	Europe	Denmark	Midtjylland	genome	29776	Human	unknown	unknown	NA	B.1.258.11	G	Department of Virus and Microbiological Special Diagnostics	Statens Serum Institut	Copenhagen	Denmark	Albertsen Lab	Department of Chemistry and Bioscience	Aalborg University	Denmark	Danish Covid-19 Genome Consortium	https://www.gisaid.org/	NA	NA	2021-01-03	NA
hCoV-19/Denmark/DCGC-20986/2020	betacoronavirus	EPI_ISL_758943	NA	2020-12-21	Europe	Denmark	Hovedstaden	NA	Europe	Denmark	Hovedstaden	genome	29782	Human	unknown	unknown	NA	B.1.1.374	GR	Department of Virus and Microbiological Special Diagnostics	Statens Serum Institut	Copenhagen	Denmark	Albertsen Lab	Department of Chemistry and Bioscience	Aalborg University	Denmark	Danish Covid-19 Genome Consortium	https://www.gisaid.org/	NA	NA	2021-01-03	NA
hCoV-19/Denmark/DCGC-21323/2020	betacoronavirus	EPI_ISL_758942	NA	2020-12-21	Europe	Denmark	Hovedstaden	NA	Europe	Denmark	Hovedstaden	genome	29782	Human	unknown	unknown	NA	B.1.177.86	GV	Department of Virus and Microbiological Special Diagnostics	Statens Serum Institut	Copenhagen	Denmark	Albertsen Lab	Department of Chemistry and Bioscience	Aalborg University	Denmark	Danish Covid-19 Genome Consortium	https://www.gisaid.org/	NA	NA	2021-01-03	NA
hCoV-19/Denmark/DCGC-21318/2020	betacoronavirus	EPI_ISL_758941	NA	2020-12-21	Europe	Denmark	Midtjylland	NA	Europe	Denmark	Midtjylland	genome	29782	Human	unknown	unknown	NA	B.1.177.86	GV	Department of Virus and Microbiological Special Diagnostics	Statens Serum Institut	Copenhagen	Denmark	Albertsen Lab	Department of Chemistry and Bioscience	Aalborg University	Denmark	Danish Covid-19 Genome Consortium	https://www.gisaid.org/	NA	NA	2021-01-03	NA
hCoV-19/Denmark/DCGC-21297/2020	betacoronavirus	EPI_ISL_758940	NA	2020-12-21	Europe	Denmark	Syddanmark	NA	Europe	Denmark	Syddanmark	genome	29782	Human	unknown	unknown	NA	B.1.177.86	GV	Department of Virus and Microbiological Special Diagnostics	Statens Serum Institut	Copenhagen	Denmark	Albertsen Lab	Department of Chemistry and Bioscience	Aalborg University	Denmark	Danish Covid-19 Genome Consortium	https://www.gisaid.org/	NA	NA	2021-01-03	NA
hCoV-19/Denmark/DCGC-21295/2020	betacoronavirus	EPI_ISL_758939	NA	2020-12-21	Europe	Denmark	Midtjylland	NA	Europe	Denmark	Midtjylland	genome	29782	Human	unknown	unknown	NA	B.1.177.86	GV	Department of Virus and Microbiological Special Diagnostics	Statens Serum Institut	Copenhagen	Denmark	Albertsen Lab	Department of Chemistry and Bioscience	Aalborg University	Denmark	Danish Covid-19 Genome Consortium	https://www.gisaid.org/	NA	NA	2021-01-03	NA
hCoV-19/Denmark/DCGC-21254/2020	betacoronavirus	EPI_ISL_758938	NA	2020-12-21	Europe	Denmark	Nordjylland	NA	Europe	Denmark	Nordjylland	genome	29782	Human	unknown	unknown	NA	B.1.177.86	GV	Department of Virus and Microbiological Special Diagnostics	Statens Serum Institut	Copenhagen	Denmark	Albertsen Lab	Department of Chemistry and Bioscience	Aalborg University	Denmark	Danish Covid-19 Genome Consortium	https://www.gisaid.org/	NA	NA	2021-01-03	NA
hCoV-19/Denmark/DCGC-21212/2020	betacoronavirus	EPI_ISL_758937	NA	2020-12-21	Europe	Denmark	Syddanmark	NA	Europe	Denmark	Syddanmark	genome	29782	Human	unknown	unknown	NA	B.1.177.86	GV	Department of Virus and Microbiological Special Diagnostics	Statens Serum Institut	Copenhagen	Denmark	Albertsen Lab	Department of Chemistry and Bioscience	Aalborg University	Denmark	Danish Covid-19 Genome Consortium	https://www.gisaid.org/	NA	NA	2021-01-03	NA
hCoV-19/Denmark/DCGC-21149/2020	betacoronavirus	EPI_ISL_758936	NA	2020-12-21	Europe	Denmark	Sjaelland	NA	Europe	Denmark	Sjaelland	genome	29782	Human	unknown	unknown	NA	B.1.177.86	GV	Department of Virus and Microbiological Special Diagnostics	Statens Serum Institut	Copenhagen	Denmark	Albertsen Lab	Department of Chemistry and Bioscience	Aalborg University	Denmark	Danish Covid-19 Genome Consortium	https://www.gisaid.org/	NA	NA	2021-01-03	NA
hCoV-19/Denmark/DCGC-21143/2020	betacoronavirus	EPI_ISL_758935	NA	2020-12-21	Europe	Denmark		NA	Europe	Denmark		genome	29782	Human	unknown	unknown	NA	B.1.177.86	GV	Department of Virus and Microbiological Special Diagnostics	Statens Serum Institut	Copenhagen	Denmark	Albertsen Lab	Department of Chemistry and Bioscience	Aalborg University	Denmark	Danish Covid-19 Genome Consortium	https://www.gisaid.org/	NA	NA	2021-01-03	NA
hCoV-19/Denmark/DCGC-21074/2020	betacoronavirus	EPI_ISL_758934	NA	2020-12-21	Europe	Denmark	Syddanmark	NA	Europe	Denmark	Syddanmark	genome	29782	Human	unknown	unknown	NA	B.1.177.86	GV	Department of Virus and Microbiological Special Diagnostics	Statens Serum Institut	Copenhagen	Denmark	Albertsen Lab	Department of Chemistry and Bioscience	Aalborg University	Denmark	Danish Covid-19 Genome Consortium	https://www.gisaid.org/	NA	NA	2021-01-03	NA
hCoV-19/Denmark/DCGC-21051/2020	betacoronavirus	EPI_ISL_758933	NA	2020-12-21	Europe	Denmark	Syddanmark	NA	Europe	Denmark	Syddanmark	genome	29782	Human	unknown	unknown	NA	B.1.177.86	GV	Department of Virus and Microbiological Special Diagnostics	Statens Serum Institut	Copenhagen	Denmark	Albertsen Lab	Department of Chemistry and Bioscience	Aalborg University	Denmark	Danish Covid-19 Genome Consortium	https://www.gisaid.org/	NA	NA	2021-01-03	NA
hCoV-19/Denmark/DCGC-21011/2020	betacoronavirus	EPI_ISL_758932	NA	2020-12-21	Europe	Denmark	Hovedstaden	NA	Europe	Denmark	Hovedstaden	genome	29782	Human	unknown	unknown	NA	B.1.177.86	GV	Department of Virus and Microbiological Special Diagnostics	Statens Serum Institut	Copenhagen	Denmark	Albertsen Lab	Department of Chemistry and Bioscience	Aalborg University	Denmark	Danish Covid-19 Genome Consortium	https://www.gisaid.org/	NA	NA	2021-01-03	NA
hCoV-19/Denmark/DCGC-21004/2020	betacoronavirus	EPI_ISL_758931	NA	2020-12-21	Europe	Denmark	Midtjylland	NA	Europe	Denmark	Midtjylland	genome	29782	Human	unknown	unknown	NA	B.1.177.86	GV	Department of Virus and Microbiological Special Diagnostics	Statens Serum Institut	Copenhagen	Denmark	Albertsen Lab	Department of Chemistry and Bioscience	Aalborg University	Denmark	Danish Covid-19 Genome Consortium	https://www.gisaid.org/	NA	NA	2021-01-03	NA
hCoV-19/Denmark/DCGC-21003/2020	betacoronavirus	EPI_ISL_758930	NA	2020-12-21	Europe	Denmark	Hovedstaden	NA	Europe	Denmark	Hovedstaden	genome	29782	Human	unknown	unknown	NA	B.1.177.86	GV	Department of Virus and Microbiological Special Diagnostics	Statens Serum Institut	Copenhagen	Denmark	Albertsen Lab	Department of Chemistry and Bioscience	Aalborg University	Denmark	Danish Covid-19 Genome Consortium	https://www.gisaid.org/	NA	NA	2021-01-03	NA
hCoV-19/Denmark/DCGC-20973/2020	betacoronavirus	EPI_ISL_758929	NA	2020-12-21	Europe	Denmark	Hovedstaden	NA	Europe	Denmark	Hovedstaden	genome	29782	Human	unknown	unknown	NA	B.1.177.86	GV	Department of Virus and Microbiological Special Diagnostics	Statens Serum Institut	Copenhagen	Denmark	Albertsen Lab	Department of Chemistry and Bioscience	Aalborg University	Denmark	Danish Covid-19 Genome Consortium	https://www.gisaid.org/	NA	NA	2021-01-03	NA
hCoV-19/Denmark/DCGC-20967/2020	betacoronavirus	EPI_ISL_758928	NA	2020-12-21	Europe	Denmark	Nordjylland	NA	Europe	Denmark	Nordjylland	genome	29782	Human	unknown	unknown	NA	B.1.177.86	GV	Department of Virus and Microbiological Special Diagnostics	Statens Serum Institut	Copenhagen	Denmark	Albertsen Lab	Department of Chemistry and Bioscience	Aalborg University	Denmark	Danish Covid-19 Genome Consortium	https://www.gisaid.org/	NA	NA	2021-01-03	NA
hCoV-19/Denmark/DCGC-20941/2020	betacoronavirus	EPI_ISL_758927	NA	2020-12-21	Europe	Denmark	Syddanmark	NA	Europe	Denmark	Syddanmark	genome	29782	Human	unknown	unknown	NA	B.1.177.86	GV	Department of Virus and Microbiological Special Diagnostics	Statens Serum Institut	Copenhagen	Denmark	Albertsen Lab	Department of Chemistry and Bioscience	Aalborg University	Denmark	Danish Covid-19 Genome Consortium	https://www.gisaid.org/	NA	NA	2021-01-03	NA
hCoV-19/Denmark/DCGC-20925/2020	betacoronavirus	EPI_ISL_758926	NA	2020-12-21	Europe	Denmark	Hovedstaden	NA	Europe	Denmark	Hovedstaden	genome	29782	Human	unknown	unknown	NA	B.1.177.86	GV	Department of Virus and Microbiological Special Diagnostics	Statens Serum Institut	Copenhagen	Denmark	Albertsen Lab	Department of Chemistry and Bioscience	Aalborg University	Denmark	Danish Covid-19 Genome Consortium	https://www.gisaid.org/	NA	NA	2021-01-03	NA
hCoV-19/Denmark/DCGC-20899/2020	betacoronavirus	EPI_ISL_758925	NA	2020-12-21	Europe	Denmark	Syddanmark	NA	Europe	Denmark	Syddanmark	genome	29782	Human	unknown	unknown	NA	B.1.177.86	GV	Department of Virus and Microbiological Special Diagnostics	Statens Serum Institut	Copenhagen	Denmark	Albertsen Lab	Department of Chemistry and Bioscience	Aalborg University	Denmark	Danish Covid-19 Genome Consortium	https://www.gisaid.org/	NA	NA	2021-01-03	NA
hCoV-19/Denmark/DCGC-20886/2020	betacoronavirus	EPI_ISL_758924	NA	2020-12-21	Europe	Denmark	Syddanmark	NA	Europe	Denmark	Syddanmark	genome	29782	Human	unknown	unknown	NA	B.1.177.86	GV	Department of Virus and Microbiological Special Diagnostics	Statens Serum Institut	Copenhagen	Denmark	Albertsen Lab	Department of Chemistry and Bioscience	Aalborg University	Denmark	Danish Covid-19 Genome Consortium	https://www.gisaid.org/	NA	NA	2021-01-03	NA
hCoV-19/Denmark/DCGC-20876/2020	betacoronavirus	EPI_ISL_758923	NA	2020-12-21	Europe	Denmark	Midtjylland	NA	Europe	Denmark	Midtjylland	genome	29782	Human	unknown	unknown	NA	B.1.177.86	GV	Department of Virus and Microbiological Special Diagnostics	Statens Serum Institut	Copenhagen	Denmark	Albertsen Lab	Department of Chemistry and Bioscience	Aalborg University	Denmark	Danish Covid-19 Genome Consortium	https://www.gisaid.org/	NA	NA	2021-01-03	NA
hCoV-19/Denmark/DCGC-20874/2020	betacoronavirus	EPI_ISL_758922	NA	2020-12-21	Europe	Denmark	Syddanmark	NA	Europe	Denmark	Syddanmark	genome	29782	Human	unknown	unknown	NA	B.1.177.86	GV	Department of Virus and Microbiological Special Diagnostics	Statens Serum Institut	Copenhagen	Denmark	Albertsen Lab	Department of Chemistry and Bioscience	Aalborg University	Denmark	Danish Covid-19 Genome Consortium	https://www.gisaid.org/	NA	NA	2021-01-03	NA
hCoV-19/Denmark/DCGC-20872/2020	betacoronavirus	EPI_ISL_758921	NA	2020-12-21	Europe	Denmark	Nordjylland	NA	Europe	Denmark	Nordjylland	genome	29782	Human	unknown	unknown	NA	B.1.177.86	GV	Department of Virus and Microbiological Special Diagnostics	Statens Serum Institut	Copenhagen	Denmark	Albertsen Lab	Department of Chemistry and Bioscience	Aalborg University	Denmark	Danish Covid-19 Genome Consortium	https://www.gisaid.org/	NA	NA	2021-01-03	NA
hCoV-19/Denmark/DCGC-20834/2020	betacoronavirus	EPI_ISL_758920	NA	2020-12-21	Europe	Denmark	Hovedstaden	NA	Europe	Denmark	Hovedstaden	genome	29782	Human	unknown	unknown	NA	B.1.177.86	GV	Department of Virus and Microbiological Special Diagnostics	Statens Serum Institut	Copenhagen	Denmark	Albertsen Lab	Department of Chemistry and Bioscience	Aalborg University	Denmark	Danish Covid-19 Genome Consortium	https://www.gisaid.org/	NA	NA	2021-01-03	NA
hCoV-19/Denmark/DCGC-20820/2020	betacoronavirus	EPI_ISL_758919	NA	2020-12-21	Europe	Denmark	Sjaelland	NA	Europe	Denmark	Sjaelland	genome	29782	Human	unknown	unknown	NA	B.1.177.86	GV	Department of Virus and Microbiological Special Diagnostics	Statens Serum Institut	Copenhagen	Denmark	Albertsen Lab	Department of Chemistry and Bioscience	Aalborg University	Denmark	Danish Covid-19 Genome Consortium	https://www.gisaid.org/	NA	NA	2021-01-03	NA
hCoV-19/Denmark/DCGC-20806/2020	betacoronavirus	EPI_ISL_758918	NA	2020-12-21	Europe	Denmark	Nordjylland	NA	Europe	Denmark	Nordjylland	genome	29782	Human	unknown	unknown	NA	B.1.177.86	GV	Department of Virus and Microbiological Special Diagnostics	Statens Serum Institut	Copenhagen	Denmark	Albertsen Lab	Department of Chemistry and Bioscience	Aalborg University	Denmark	Danish Covid-19 Genome Consortium	https://www.gisaid.org/	NA	NA	2021-01-03	NA
hCoV-19/Denmark/DCGC-20771/2020	betacoronavirus	EPI_ISL_758917	NA	2020-12-21	Europe	Denmark	Midtjylland	NA	Europe	Denmark	Midtjylland	genome	29782	Human	unknown	unknown	NA	B.1.177.86	GV	Department of Virus and Microbiological Special Diagnostics	Statens Serum Institut	Copenhagen	Denmark	Albertsen Lab	Department of Chemistry and Bioscience	Aalborg University	Denmark	Danish Covid-19 Genome Consortium	https://www.gisaid.org/	NA	NA	2021-01-03	NA
hCoV-19/Denmark/DCGC-20770/2020	betacoronavirus	EPI_ISL_758916	NA	2020-12-21	Europe	Denmark	Midtjylland	NA	Europe	Denmark	Midtjylland	genome	29782	Human	unknown	unknown	NA	B.1.177.86	GV	Department of Virus and Microbiological Special Diagnostics	Statens Serum Institut	Copenhagen	Denmark	Albertsen Lab	Department of Chemistry and Bioscience	Aalborg University	Denmark	Danish Covid-19 Genome Consortium	https://www.gisaid.org/	NA	NA	2021-01-03	NA
hCoV-19/Denmark/DCGC-20758/2020	betacoronavirus	EPI_ISL_758915	NA	2020-12-21	Europe	Denmark	Syddanmark	NA	Europe	Denmark	Syddanmark	genome	29782	Human	unknown	unknown	NA	B.1.177.86	GV	Department of Virus and Microbiological Special Diagnostics	Statens Serum Institut	Copenhagen	Denmark	Albertsen Lab	Department of Chemistry and Bioscience	Aalborg University	Denmark	Danish Covid-19 Genome Consortium	https://www.gisaid.org/	NA	NA	2021-01-03	NA
hCoV-19/Denmark/DCGC-20741/2020	betacoronavirus	EPI_ISL_758914	NA	2020-12-21	Europe	Denmark	Midtjylland	NA	Europe	Denmark	Midtjylland	genome	29782	Human	unknown	unknown	NA	B.1.177.86	GV	Department of Virus and Microbiological Special Diagnostics	Statens Serum Institut	Copenhagen	Denmark	Albertsen Lab	Department of Chemistry and Bioscience	Aalborg University	Denmark	Danish Covid-19 Genome Consortium	https://www.gisaid.org/	NA	NA	2021-01-03	NA
hCoV-19/Denmark/DCGC-20690/2020	betacoronavirus	EPI_ISL_758913	NA	2020-12-21	Europe	Denmark	Midtjylland	NA	Europe	Denmark	Midtjylland	genome	29782	Human	unknown	unknown	NA	B.1.177.86	GV	Department of Virus and Microbiological Special Diagnostics	Statens Serum Institut	Copenhagen	Denmark	Albertsen Lab	Department of Chemistry and Bioscience	Aalborg University	Denmark	Danish Covid-19 Genome Consortium	https://www.gisaid.org/	NA	NA	2021-01-03	NA
hCoV-19/Denmark/DCGC-20680/2020	betacoronavirus	EPI_ISL_758912	NA	2020-12-21	Europe	Denmark	Syddanmark	NA	Europe	Denmark	Syddanmark	genome	29782	Human	unknown	unknown	NA	B.1.177.86	GV	Department of Virus and Microbiological Special Diagnostics	Statens Serum Institut	Copenhagen	Denmark	Albertsen Lab	Department of Chemistry and Bioscience	Aalborg University	Denmark	Danish Covid-19 Genome Consortium	https://www.gisaid.org/	NA	NA	2021-01-03	NA
hCoV-19/Denmark/DCGC-20632/2020	betacoronavirus	EPI_ISL_758911	NA	2020-12-21	Europe	Denmark	Syddanmark	NA	Europe	Denmark	Syddanmark	genome	29782	Human	unknown	unknown	NA	B.1.177.86	GV	Department of Virus and Microbiological Special Diagnostics	Statens Serum Institut	Copenhagen	Denmark	Albertsen Lab	Department of Chemistry and Bioscience	Aalborg University	Denmark	Danish Covid-19 Genome Consortium	https://www.gisaid.org/	NA	NA	2021-01-03	NA
hCoV-19/Denmark/DCGC-20631/2020	betacoronavirus	EPI_ISL_758910	NA	2020-12-21	Europe	Denmark	Sjaelland	NA	Europe	Denmark	Sjaelland	genome	29782	Human	unknown	unknown	NA	B.1.177.86	GV	Department of Virus and Microbiological Special Diagnostics	Statens Serum Institut	Copenhagen	Denmark	Albertsen Lab	Department of Chemistry and Bioscience	Aalborg University	Denmark	Danish Covid-19 Genome Consortium	https://www.gisaid.org/	NA	NA	2021-01-03	NA
hCoV-19/Denmark/DCGC-20630/2020	betacoronavirus	EPI_ISL_758909	NA	2020-12-21	Europe	Denmark	Midtjylland	NA	Europe	Denmark	Midtjylland	genome	29782	Human	unknown	unknown	NA	B.1.177.86	GV	Department of Virus and Microbiological Special Diagnostics	Statens Serum Institut	Copenhagen	Denmark	Albertsen Lab	Department of Chemistry and Bioscience	Aalborg University	Denmark	Danish Covid-19 Genome Consortium	https://www.gisaid.org/	NA	NA	2021-01-03	NA
hCoV-19/Denmark/DCGC-20620/2020	betacoronavirus	EPI_ISL_758908	NA	2020-12-21	Europe	Denmark	Nordjylland	NA	Europe	Denmark	Nordjylland	genome	29782	Human	unknown	unknown	NA	B.1.177.86	GV	Department of Virus and Microbiological Special Diagnostics	Statens Serum Institut	Copenhagen	Denmark	Albertsen Lab	Department of Chemistry and Bioscience	Aalborg University	Denmark	Danish Covid-19 Genome Consortium	https://www.gisaid.org/	NA	NA	2021-01-03	NA
hCoV-19/Denmark/DCGC-20613/2020	betacoronavirus	EPI_ISL_758907	NA	2020-12-21	Europe	Denmark	Syddanmark	NA	Europe	Denmark	Syddanmark	genome	29782	Human	unknown	unknown	NA	B.1.177.86	GV	Department of Virus and Microbiological Special Diagnostics	Statens Serum Institut	Copenhagen	Denmark	Albertsen Lab	Department of Chemistry and Bioscience	Aalborg University	Denmark	Danish Covid-19 Genome Consortium	https://www.gisaid.org/	NA	NA	2021-01-03	NA
hCoV-19/Denmark/DCGC-20600/2020	betacoronavirus	EPI_ISL_758906	NA	2020-12-21	Europe	Denmark	Midtjylland	NA	Europe	Denmark	Midtjylland	genome	29782	Human	unknown	unknown	NA	B.1.177.86	GV	Department of Virus and Microbiological Special Diagnostics	Statens Serum Institut	Copenhagen	Denmark	Albertsen Lab	Department of Chemistry and Bioscience	Aalborg University	Denmark	Danish Covid-19 Genome Consortium	https://www.gisaid.org/	NA	NA	2021-01-03	NA
hCoV-19/Denmark/DCGC-20543/2020	betacoronavirus	EPI_ISL_758905	NA	2020-12-21	Europe	Denmark	Midtjylland	NA	Europe	Denmark	Midtjylland	genome	29782	Human	unknown	unknown	NA	B.1.177.86	GV	Department of Virus and Microbiological Special Diagnostics	Statens Serum Institut	Copenhagen	Denmark	Albertsen Lab	Department of Chemistry and Bioscience	Aalborg University	Denmark	Danish Covid-19 Genome Consortium	https://www.gisaid.org/	NA	NA	2021-01-03	NA
hCoV-19/Denmark/DCGC-20539/2020	betacoronavirus	EPI_ISL_758904	NA	2020-12-21	Europe	Denmark	Hovedstaden	NA	Europe	Denmark	Hovedstaden	genome	29782	Human	unknown	unknown	NA	B.1.177.86	GV	Department of Virus and Microbiological Special Diagnostics	Statens Serum Institut	Copenhagen	Denmark	Albertsen Lab	Department of Chemistry and Bioscience	Aalborg University	Denmark	Danish Covid-19 Genome Consortium	https://www.gisaid.org/	NA	NA	2021-01-03	NA
hCoV-19/Denmark/DCGC-20527/2020	betacoronavirus	EPI_ISL_758903	NA	2020-12-21	Europe	Denmark	Syddanmark	NA	Europe	Denmark	Syddanmark	genome	29782	Human	unknown	unknown	NA	B.1.177.86	GV	Department of Virus and Microbiological Special Diagnostics	Statens Serum Institut	Copenhagen	Denmark	Albertsen Lab	Department of Chemistry and Bioscience	Aalborg University	Denmark	Danish Covid-19 Genome Consortium	https://www.gisaid.org/	NA	NA	2021-01-03	NA
hCoV-19/Denmark/DCGC-20524/2020	betacoronavirus	EPI_ISL_758902	NA	2020-12-21	Europe	Denmark	Syddanmark	NA	Europe	Denmark	Syddanmark	genome	29782	Human	unknown	unknown	NA	B.1.177.86	GV	Department of Virus and Microbiological Special Diagnostics	Statens Serum Institut	Copenhagen	Denmark	Albertsen Lab	Department of Chemistry and Bioscience	Aalborg University	Denmark	Danish Covid-19 Genome Consortium	https://www.gisaid.org/	NA	NA	2021-01-03	NA
hCoV-19/Denmark/DCGC-20520/2020	betacoronavirus	EPI_ISL_758901	NA	2020-12-21	Europe	Denmark	Hovedstaden	NA	Europe	Denmark	Hovedstaden	genome	29782	Human	unknown	unknown	NA	B.1.177.86	GV	Department of Virus and Microbiological Special Diagnostics	Statens Serum Institut	Copenhagen	Denmark	Albertsen Lab	Department of Chemistry and Bioscience	Aalborg University	Denmark	Danish Covid-19 Genome Consortium	https://www.gisaid.org/	NA	NA	2021-01-03	NA
hCoV-19/Denmark/DCGC-20519/2020	betacoronavirus	EPI_ISL_758900	NA	2020-12-21	Europe	Denmark	Syddanmark	NA	Europe	Denmark	Syddanmark	genome	29782	Human	unknown	unknown	NA	B.1.177.86	GV	Department of Virus and Microbiological Special Diagnostics	Statens Serum Institut	Copenhagen	Denmark	Albertsen Lab	Department of Chemistry and Bioscience	Aalborg University	Denmark	Danish Covid-19 Genome Consortium	https://www.gisaid.org/	NA	NA	2021-01-03	NA
hCoV-19/Denmark/DCGC-20515/2020	betacoronavirus	EPI_ISL_758899	NA	2020-12-21	Europe	Denmark	Midtjylland	NA	Europe	Denmark	Midtjylland	genome	29782	Human	unknown	unknown	NA	B.1.177.86	GV	Department of Virus and Microbiological Special Diagnostics	Statens Serum Institut	Copenhagen	Denmark	Albertsen Lab	Department of Chemistry and Bioscience	Aalborg University	Denmark	Danish Covid-19 Genome Consortium	https://www.gisaid.org/	NA	NA	2021-01-03	NA
hCoV-19/Denmark/DCGC-21082/2020	betacoronavirus	EPI_ISL_758896	NA	2020-12-21	Europe	Denmark	Syddanmark	NA	Europe	Denmark	Syddanmark	genome	29779	Human	unknown	unknown	NA	B.1.177.86	GV	Department of Virus and Microbiological Special Diagnostics	Statens Serum Institut	Copenhagen	Denmark	Albertsen Lab	Department of Chemistry and Bioscience	Aalborg University	Denmark	Danish Covid-19 Genome Consortium	https://www.gisaid.org/	NA	NA	2021-01-03	NA
hCoV-19/Denmark/DCGC-20881/2020	betacoronavirus	EPI_ISL_758895	NA	2020-12-21	Europe	Denmark	Syddanmark	NA	Europe	Denmark	Syddanmark	genome	29779	Human	unknown	unknown	NA	B.1.177.86	GV	Department of Virus and Microbiological Special Diagnostics	Statens Serum Institut	Copenhagen	Denmark	Albertsen Lab	Department of Chemistry and Bioscience	Aalborg University	Denmark	Danish Covid-19 Genome Consortium	https://www.gisaid.org/	NA	NA	2021-01-03	NA
hCoV-19/Denmark/DCGC-20536/2020	betacoronavirus	EPI_ISL_758894	NA	2020-12-21	Europe	Denmark	Syddanmark	NA	Europe	Denmark	Syddanmark	genome	29779	Human	unknown	unknown	NA	B.1.177.86	GV	Department of Virus and Microbiological Special Diagnostics	Statens Serum Institut	Copenhagen	Denmark	Albertsen Lab	Department of Chemistry and Bioscience	Aalborg University	Denmark	Danish Covid-19 Genome Consortium	https://www.gisaid.org/	NA	NA	2021-01-03	NA
hCoV-19/Denmark/DCGC-21215/2020	betacoronavirus	EPI_ISL_758891	NA	2020-12-21	Europe	Denmark	Hovedstaden	NA	Europe	Denmark	Hovedstaden	genome	29763	Human	unknown	unknown	NA	B.1.1.7	GRY	Department of Virus and Microbiological Special Diagnostics	Statens Serum Institut	Copenhagen	Denmark	Albertsen Lab	Department of Chemistry and Bioscience	Aalborg University	Denmark	Danish Covid-19 Genome Consortium	https://www.gisaid.org/	NA	NA	2021-01-03	NA
hCoV-19/Denmark/DCGC-21005/2020	betacoronavirus	EPI_ISL_758890	NA	2020-12-21	Europe	Denmark	Nordjylland	NA	Europe	Denmark	Nordjylland	genome	29763	Human	unknown	unknown	NA	B.1.1.7	GRY	Department of Virus and Microbiological Special Diagnostics	Statens Serum Institut	Copenhagen	Denmark	Albertsen Lab	Department of Chemistry and Bioscience	Aalborg University	Denmark	Danish Covid-19 Genome Consortium	https://www.gisaid.org/	NA	NA	2021-01-03	NA
hCoV-19/Denmark/DCGC-21246/2020	betacoronavirus	EPI_ISL_758889	NA	2020-12-21	Europe	Denmark	Hovedstaden	NA	Europe	Denmark	Hovedstaden	genome	29763	Human	unknown	unknown	NA	B.1.1.7	GRY	Department of Virus and Microbiological Special Diagnostics	Statens Serum Institut	Copenhagen	Denmark	Albertsen Lab	Department of Chemistry and Bioscience	Aalborg University	Denmark	Danish Covid-19 Genome Consortium	https://www.gisaid.org/	NA	NA	2021-01-03	NA
hCoV-19/Denmark/DCGC-21233/2020	betacoronavirus	EPI_ISL_758888	NA	2020-12-21	Europe	Denmark	Syddanmark	NA	Europe	Denmark	Syddanmark	genome	29763	Human	unknown	unknown	NA	B.1.1.7	GRY	Department of Virus and Microbiological Special Diagnostics	Statens Serum Institut	Copenhagen	Denmark	Albertsen Lab	Department of Chemistry and Bioscience	Aalborg University	Denmark	Danish Covid-19 Genome Consortium	https://www.gisaid.org/	NA	NA	2021-01-03	NA
hCoV-19/Denmark/DCGC-21150/2020	betacoronavirus	EPI_ISL_758887	NA	2020-12-21	Europe	Denmark	Nordjylland	NA	Europe	Denmark	Nordjylland	genome	29763	Human	unknown	unknown	NA	B.1.1.7	GRY	Department of Virus and Microbiological Special Diagnostics	Statens Serum Institut	Copenhagen	Denmark	Albertsen Lab	Department of Chemistry and Bioscience	Aalborg University	Denmark	Danish Covid-19 Genome Consortium	https://www.gisaid.org/	NA	NA	2021-01-03	NA
hCoV-19/Denmark/DCGC-21111/2020	betacoronavirus	EPI_ISL_758886	NA	2020-12-21	Europe	Denmark	Sjaelland	NA	Europe	Denmark	Sjaelland	genome	29763	Human	unknown	unknown	NA	B.1.1.7	GRY	Department of Virus and Microbiological Special Diagnostics	Statens Serum Institut	Copenhagen	Denmark	Albertsen Lab	Department of Chemistry and Bioscience	Aalborg University	Denmark	Danish Covid-19 Genome Consortium	https://www.gisaid.org/	NA	NA	2021-01-03	NA
hCoV-19/Denmark/DCGC-21105/2020	betacoronavirus	EPI_ISL_758885	NA	2020-12-21	Europe	Denmark	Hovedstaden	NA	Europe	Denmark	Hovedstaden	genome	29763	Human	unknown	unknown	NA	B.1.1.7	GRY	Department of Virus and Microbiological Special Diagnostics	Statens Serum Institut	Copenhagen	Denmark	Albertsen Lab	Department of Chemistry and Bioscience	Aalborg University	Denmark	Danish Covid-19 Genome Consortium	https://www.gisaid.org/	NA	NA	2021-01-03	NA
hCoV-19/Denmark/DCGC-21069/2020	betacoronavirus	EPI_ISL_758884	NA	2020-12-21	Europe	Denmark	Nordjylland	NA	Europe	Denmark	Nordjylland	genome	29763	Human	unknown	unknown	NA	B.1.1.7	GRY	Department of Virus and Microbiological Special Diagnostics	Statens Serum Institut	Copenhagen	Denmark	Albertsen Lab	Department of Chemistry and Bioscience	Aalborg University	Denmark	Danish Covid-19 Genome Consortium	https://www.gisaid.org/	NA	NA	2021-01-03	NA
hCoV-19/Denmark/DCGC-20976/2020	betacoronavirus	EPI_ISL_758883	NA	2020-12-21	Europe	Denmark	Sjaelland	NA	Europe	Denmark	Sjaelland	genome	29763	Human	unknown	unknown	NA	B.1.1.7	GRY	Department of Virus and Microbiological Special Diagnostics	Statens Serum Institut	Copenhagen	Denmark	Albertsen Lab	Department of Chemistry and Bioscience	Aalborg University	Denmark	Danish Covid-19 Genome Consortium	https://www.gisaid.org/	NA	NA	2021-01-03	NA
hCoV-19/Denmark/DCGC-20821/2020	betacoronavirus	EPI_ISL_758882	NA	2020-12-21	Europe	Denmark	Sjaelland	NA	Europe	Denmark	Sjaelland	genome	29763	Human	unknown	unknown	NA	B.1.1.7	GRY	Department of Virus and Microbiological Special Diagnostics	Statens Serum Institut	Copenhagen	Denmark	Albertsen Lab	Department of Chemistry and Bioscience	Aalborg University	Denmark	Danish Covid-19 Genome Consortium	https://www.gisaid.org/	NA	NA	2021-01-03	NA
hCoV-19/Denmark/DCGC-20775/2020	betacoronavirus	EPI_ISL_758881	NA	2020-12-21	Europe	Denmark	Nordjylland	NA	Europe	Denmark	Nordjylland	genome	29763	Human	unknown	unknown	NA	B.1.1.7	GRY	Department of Virus and Microbiological Special Diagnostics	Statens Serum Institut	Copenhagen	Denmark	Albertsen Lab	Department of Chemistry and Bioscience	Aalborg University	Denmark	Danish Covid-19 Genome Consortium	https://www.gisaid.org/	NA	NA	2021-01-03	NA
hCoV-19/Denmark/DCGC-20773/2020	betacoronavirus	EPI_ISL_758880	NA	2020-12-21	Europe	Denmark	Nordjylland	NA	Europe	Denmark	Nordjylland	genome	29763	Human	unknown	unknown	NA	B.1.1.7	GRY	Department of Virus and Microbiological Special Diagnostics	Statens Serum Institut	Copenhagen	Denmark	Albertsen Lab	Department of Chemistry and Bioscience	Aalborg University	Denmark	Danish Covid-19 Genome Consortium	https://www.gisaid.org/	NA	NA	2021-01-03	NA
hCoV-19/Denmark/DCGC-20706/2020	betacoronavirus	EPI_ISL_758879	NA	2020-12-21	Europe	Denmark	Midtjylland	NA	Europe	Denmark	Midtjylland	genome	29763	Human	unknown	unknown	NA	B.1.1.7	GRY	Department of Virus and Microbiological Special Diagnostics	Statens Serum Institut	Copenhagen	Denmark	Albertsen Lab	Department of Chemistry and Bioscience	Aalborg University	Denmark	Danish Covid-19 Genome Consortium	https://www.gisaid.org/	NA	NA	2021-01-03	NA
hCoV-19/Denmark/DCGC-20647/2020	betacoronavirus	EPI_ISL_758878	NA	2020-12-21	Europe	Denmark	Midtjylland	NA	Europe	Denmark	Midtjylland	genome	29763	Human	unknown	unknown	NA	B.1.1.7	GRY	Department of Virus and Microbiological Special Diagnostics	Statens Serum Institut	Copenhagen	Denmark	Albertsen Lab	Department of Chemistry and Bioscience	Aalborg University	Denmark	Danish Covid-19 Genome Consortium	https://www.gisaid.org/	NA	NA	2021-01-03	NA
hCoV-19/Denmark/DCGC-20604/2020	betacoronavirus	EPI_ISL_758877	NA	2020-12-21	Europe	Denmark	Nordjylland	NA	Europe	Denmark	Nordjylland	genome	29763	Human	unknown	unknown	NA	B.1.1.7	GRY	Department of Virus and Microbiological Special Diagnostics	Statens Serum Institut	Copenhagen	Denmark	Albertsen Lab	Department of Chemistry and Bioscience	Aalborg University	Denmark	Danish Covid-19 Genome Consortium	https://www.gisaid.org/	NA	NA	2021-01-03	NA
hCoV-19/Denmark/DCGC-20566/2020	betacoronavirus	EPI_ISL_758876	NA	2020-12-21	Europe	Denmark	Nordjylland	NA	Europe	Denmark	Nordjylland	genome	29763	Human	unknown	unknown	NA	B.1.1.7	GRY	Department of Virus and Microbiological Special Diagnostics	Statens Serum Institut	Copenhagen	Denmark	Albertsen Lab	Department of Chemistry and Bioscience	Aalborg University	Denmark	Danish Covid-19 Genome Consortium	https://www.gisaid.org/	NA	NA	2021-01-03	NA
hCoV-19/Denmark/DCGC-20563/2020	betacoronavirus	EPI_ISL_758875	NA	2020-12-21	Europe	Denmark	Sjaelland	NA	Europe	Denmark	Sjaelland	genome	29763	Human	unknown	unknown	NA	B.1.1.7	GRY	Department of Virus and Microbiological Special Diagnostics	Statens Serum Institut	Copenhagen	Denmark	Albertsen Lab	Department of Chemistry and Bioscience	Aalborg University	Denmark	Danish Covid-19 Genome Consortium	https://www.gisaid.org/	NA	NA	2021-01-03	NA
hCoV-19/Denmark/DCGC-20528/2020	betacoronavirus	EPI_ISL_758874	NA	2020-12-21	Europe	Denmark	Hovedstaden	NA	Europe	Denmark	Hovedstaden	genome	29763	Human	unknown	unknown	NA	B.1.1.7	GRY	Department of Virus and Microbiological Special Diagnostics	Statens Serum Institut	Copenhagen	Denmark	Albertsen Lab	Department of Chemistry and Bioscience	Aalborg University	Denmark	Danish Covid-19 Genome Consortium	https://www.gisaid.org/	NA	NA	2021-01-03	NA
hCoV-19/Denmark/DCGC-21298/2020	betacoronavirus	EPI_ISL_758871	NA	2020-12-21	Europe	Denmark	Hovedstaden	NA	Europe	Denmark	Hovedstaden	genome	29763	Human	unknown	unknown	NA	B.1.1.7	GRY	Department of Virus and Microbiological Special Diagnostics	Statens Serum Institut	Copenhagen	Denmark	Albertsen Lab	Department of Chemistry and Bioscience	Aalborg University	Denmark	Danish Covid-19 Genome Consortium	https://www.gisaid.org/	NA	NA	2021-01-03	NA
hCoV-19/Denmark/DCGC-20743/2020	betacoronavirus	EPI_ISL_758870	NA	2020-12-21	Europe	Denmark	Nordjylland	NA	Europe	Denmark	Nordjylland	genome	29763	Human	unknown	unknown	NA	B.1.1.7	GRY	Department of Virus and Microbiological Special Diagnostics	Statens Serum Institut	Copenhagen	Denmark	Albertsen Lab	Department of Chemistry and Bioscience	Aalborg University	Denmark	Danish Covid-19 Genome Consortium	https://www.gisaid.org/	NA	NA	2021-01-03	NA
hCoV-19/Denmark/DCGC-21076/2020	betacoronavirus	EPI_ISL_758869	NA	2020-12-21	Europe	Denmark	Nordjylland	NA	Europe	Denmark	Nordjylland	genome	29760	Human	unknown	unknown	NA	B.1.1.7	GRY	Department of Virus and Microbiological Special Diagnostics	Statens Serum Institut	Copenhagen	Denmark	Albertsen Lab	Department of Chemistry and Bioscience	Aalborg University	Denmark	Danish Covid-19 Genome Consortium	https://www.gisaid.org/	NA	NA	2021-01-03	NA
hCoV-19/Denmark/DCGC-21190/2020	betacoronavirus	EPI_ISL_758868	NA	2020-12-21	Europe	Denmark	Nordjylland	NA	Europe	Denmark	Nordjylland	genome	28871	Human	unknown	unknown	NA	B.1.177.21	GV	Department of Virus and Microbiological Special Diagnostics	Statens Serum Institut	Copenhagen	Denmark	Albertsen Lab	Department of Chemistry and Bioscience	Aalborg University	Denmark	Danish Covid-19 Genome Consortium	https://www.gisaid.org/	NA	NA	2021-01-03	NA
hCoV-19/Denmark/DCGC-21137/2020	betacoronavirus	EPI_ISL_758867	NA	2020-12-21	Europe	Denmark	Hovedstaden	NA	Europe	Denmark	Hovedstaden	genome	29782	Human	unknown	unknown	NA	B.1.177.21	GV	Department of Virus and Microbiological Special Diagnostics	Statens Serum Institut	Copenhagen	Denmark	Albertsen Lab	Department of Chemistry and Bioscience	Aalborg University	Denmark	Danish Covid-19 Genome Consortium	https://www.gisaid.org/	NA	NA	2021-01-03	NA
hCoV-19/Denmark/DCGC-21287/2020	betacoronavirus	EPI_ISL_758866	NA	2020-12-21	Europe	Denmark	Syddanmark	NA	Europe	Denmark	Syddanmark	genome	29782	Human	unknown	unknown	NA	B.1.160	GH	Department of Virus and Microbiological Special Diagnostics	Statens Serum Institut	Copenhagen	Denmark	Albertsen Lab	Department of Chemistry and Bioscience	Aalborg University	Denmark	Danish Covid-19 Genome Consortium	https://www.gisaid.org/	NA	NA	2021-01-03	NA
hCoV-19/Denmark/DCGC-21157/2020	betacoronavirus	EPI_ISL_758864	NA	2020-12-21	Europe	Denmark	Syddanmark	NA	Europe	Denmark	Syddanmark	genome	29782	Human	unknown	unknown	NA	B.1.160	GH	Department of Virus and Microbiological Special Diagnostics	Statens Serum Institut	Copenhagen	Denmark	Albertsen Lab	Department of Chemistry and Bioscience	Aalborg University	Denmark	Danish Covid-19 Genome Consortium	https://www.gisaid.org/	NA	NA	2021-01-03	NA
hCoV-19/Denmark/DCGC-20922/2020	betacoronavirus	EPI_ISL_758863	NA	2020-12-21	Europe	Denmark	Syddanmark	NA	Europe	Denmark	Syddanmark	genome	29782	Human	unknown	unknown	NA	B.1.258.15	G	Department of Virus and Microbiological Special Diagnostics	Statens Serum Institut	Copenhagen	Denmark	Albertsen Lab	Department of Chemistry and Bioscience	Aalborg University	Denmark	Danish Covid-19 Genome Consortium	https://www.gisaid.org/	NA	NA	2021-01-03	NA
hCoV-19/Denmark/DCGC-20537/2020	betacoronavirus	EPI_ISL_758862	NA	2020-12-21	Europe	Denmark	Syddanmark	NA	Europe	Denmark	Syddanmark	genome	29764	Human	unknown	unknown	NA	B.1.177.82	GV	Department of Virus and Microbiological Special Diagnostics	Statens Serum Institut	Copenhagen	Denmark	Albertsen Lab	Department of Chemistry and Bioscience	Aalborg University	Denmark	Danish Covid-19 Genome Consortium	https://www.gisaid.org/	NA	NA	2021-01-03	NA
hCoV-19/Denmark/DCGC-20748/2020	betacoronavirus	EPI_ISL_758861	NA	2020-12-21	Europe	Denmark	Sjaelland	NA	Europe	Denmark	Sjaelland	genome	29776	Human	unknown	unknown	NA	B.1.177.21	GV	Department of Virus and Microbiological Special Diagnostics	Statens Serum Institut	Copenhagen	Denmark	Albertsen Lab	Department of Chemistry and Bioscience	Aalborg University	Denmark	Danish Covid-19 Genome Consortium	https://www.gisaid.org/	NA	NA	2021-01-03	NA
hCoV-19/Denmark/DCGC-20933/2020	betacoronavirus	EPI_ISL_758860	NA	2020-12-21	Europe	Denmark	Midtjylland	NA	Europe	Denmark	Midtjylland	genome	29763	Human	unknown	unknown	NA	B.1.1.7	GRY	Department of Virus and Microbiological Special Diagnostics	Statens Serum Institut	Copenhagen	Denmark	Albertsen Lab	Department of Chemistry and Bioscience	Aalborg University	Denmark	Danish Covid-19 Genome Consortium	https://www.gisaid.org/	NA	NA	2021-01-03	NA
hCoV-19/Denmark/DCGC-20548/2020	betacoronavirus	EPI_ISL_758859	NA	2020-12-21	Europe	Denmark	Sjaelland	NA	Europe	Denmark	Sjaelland	genome	29782	Human	unknown	unknown	NA	B.1.177.21	GV	Department of Virus and Microbiological Special Diagnostics	Statens Serum Institut	Copenhagen	Denmark	Albertsen Lab	Department of Chemistry and Bioscience	Aalborg University	Denmark	Danish Covid-19 Genome Consortium	https://www.gisaid.org/	NA	NA	2021-01-03	NA
hCoV-19/Denmark/DCGC-21330/2020	betacoronavirus	EPI_ISL_758858	NA	2020-12-21	Europe	Denmark	Hovedstaden	NA	Europe	Denmark	Hovedstaden	genome	29781	Human	unknown	unknown	NA	B.1.474	GH	Department of Virus and Microbiological Special Diagnostics	Statens Serum Institut	Copenhagen	Denmark	Albertsen Lab	Department of Chemistry and Bioscience	Aalborg University	Denmark	Danish Covid-19 Genome Consortium	https://www.gisaid.org/	NA	NA	2021-01-03	NA
hCoV-19/Denmark/DCGC-21000/2020	betacoronavirus	EPI_ISL_758856	NA	2020-12-21	Europe	Denmark	Syddanmark	NA	Europe	Denmark	Syddanmark	genome	29779	Human	unknown	unknown	NA	B.1.1.70	GR	Department of Virus and Microbiological Special Diagnostics	Statens Serum Institut	Copenhagen	Denmark	Albertsen Lab	Department of Chemistry and Bioscience	Aalborg University	Denmark	Danish Covid-19 Genome Consortium	https://www.gisaid.org/	NA	NA	2021-01-03	NA
hCoV-19/Denmark/DCGC-20736/2020	betacoronavirus	EPI_ISL_758855	NA	2020-12-21	Europe	Denmark	Sjaelland	NA	Europe	Denmark	Sjaelland	genome	29782	Human	unknown	unknown	NA	B.1.177.21	GV	Department of Virus and Microbiological Special Diagnostics	Statens Serum Institut	Copenhagen	Denmark	Albertsen Lab	Department of Chemistry and Bioscience	Aalborg University	Denmark	Danish Covid-19 Genome Consortium	https://www.gisaid.org/	NA	NA	2021-01-03	NA
hCoV-19/Denmark/DCGC-21350/2020	betacoronavirus	EPI_ISL_758853	NA	2020-12-21	Europe	Denmark	Nordjylland	NA	Europe	Denmark	Nordjylland	genome	29782	Human	unknown	unknown	NA	B.1.36.25	GH	Department of Virus and Microbiological Special Diagnostics	Statens Serum Institut	Copenhagen	Denmark	Albertsen Lab	Department of Chemistry and Bioscience	Aalborg University	Denmark	Danish Covid-19 Genome Consortium	https://www.gisaid.org/	NA	NA	2021-01-03	NA
hCoV-19/Denmark/DCGC-20875/2020	betacoronavirus	EPI_ISL_758852	NA	2020-12-21	Europe	Denmark	Nordjylland	NA	Europe	Denmark	Nordjylland	genome	29782	Human	unknown	unknown	NA	U.2	GV	Department of Virus and Microbiological Special Diagnostics	Statens Serum Institut	Copenhagen	Denmark	Albertsen Lab	Department of Chemistry and Bioscience	Aalborg University	Denmark	Danish Covid-19 Genome Consortium	https://www.gisaid.org/	NA	NA	2021-01-03	NA
hCoV-19/Denmark/DCGC-20902/2020	betacoronavirus	EPI_ISL_758850	NA	2020-12-21	Europe	Denmark	Sjaelland	NA	Europe	Denmark	Sjaelland	genome	29782	Human	unknown	unknown	NA	B.1.177.21	GV	Department of Virus and Microbiological Special Diagnostics	Statens Serum Institut	Copenhagen	Denmark	Albertsen Lab	Department of Chemistry and Bioscience	Aalborg University	Denmark	Danish Covid-19 Genome Consortium	https://www.gisaid.org/	NA	NA	2021-01-03	NA
hCoV-19/Denmark/DCGC-21347/2020	betacoronavirus	EPI_ISL_758849	NA	2020-12-21	Europe	Denmark	Hovedstaden	NA	Europe	Denmark	Hovedstaden	genome	29782	Human	unknown	unknown	NA	B.1.160	GH	Department of Virus and Microbiological Special Diagnostics	Statens Serum Institut	Copenhagen	Denmark	Albertsen Lab	Department of Chemistry and Bioscience	Aalborg University	Denmark	Danish Covid-19 Genome Consortium	https://www.gisaid.org/	NA	NA	2021-01-03	NA
hCoV-19/Denmark/DCGC-21176/2020	betacoronavirus	EPI_ISL_758848	NA	2020-12-21	Europe	Denmark	Syddanmark	NA	Europe	Denmark	Syddanmark	genome	29782	Human	unknown	unknown	NA	B.1.160.17	GH	Department of Virus and Microbiological Special Diagnostics	Statens Serum Institut	Copenhagen	Denmark	Albertsen Lab	Department of Chemistry and Bioscience	Aalborg University	Denmark	Danish Covid-19 Genome Consortium	https://www.gisaid.org/	NA	NA	2021-01-03	NA
hCoV-19/Denmark/DCGC-21037/2020	betacoronavirus	EPI_ISL_758847	NA	2020-12-21	Europe	Denmark	Hovedstaden	NA	Europe	Denmark	Hovedstaden	genome	29782	Human	unknown	unknown	NA	B.1.160	GH	Department of Virus and Microbiological Special Diagnostics	Statens Serum Institut	Copenhagen	Denmark	Albertsen Lab	Department of Chemistry and Bioscience	Aalborg University	Denmark	Danish Covid-19 Genome Consortium	https://www.gisaid.org/	NA	NA	2021-01-03	NA
hCoV-19/Denmark/DCGC-20999/2020	betacoronavirus	EPI_ISL_758846	NA	2020-12-21	Europe	Denmark	Hovedstaden	NA	Europe	Denmark	Hovedstaden	genome	29782	Human	unknown	unknown	NA	B.1.160	GH	Department of Virus and Microbiological Special Diagnostics	Statens Serum Institut	Copenhagen	Denmark	Albertsen Lab	Department of Chemistry and Bioscience	Aalborg University	Denmark	Danish Covid-19 Genome Consortium	https://www.gisaid.org/	NA	NA	2021-01-03	NA
hCoV-19/Denmark/DCGC-20998/2020	betacoronavirus	EPI_ISL_758845	NA	2020-12-21	Europe	Denmark	Hovedstaden	NA	Europe	Denmark	Hovedstaden	genome	29782	Human	unknown	unknown	NA	B.1.160	GH	Department of Virus and Microbiological Special Diagnostics	Statens Serum Institut	Copenhagen	Denmark	Albertsen Lab	Department of Chemistry and Bioscience	Aalborg University	Denmark	Danish Covid-19 Genome Consortium	https://www.gisaid.org/	NA	NA	2021-01-03	NA
hCoV-19/Denmark/DCGC-20803/2020	betacoronavirus	EPI_ISL_758844	NA	2020-12-21	Europe	Denmark	Midtjylland	NA	Europe	Denmark	Midtjylland	genome	29782	Human	unknown	unknown	NA	B.1.160	GH	Department of Virus and Microbiological Special Diagnostics	Statens Serum Institut	Copenhagen	Denmark	Albertsen Lab	Department of Chemistry and Bioscience	Aalborg University	Denmark	Danish Covid-19 Genome Consortium	https://www.gisaid.org/	NA	NA	2021-01-03	NA
hCoV-19/Denmark/DCGC-20760/2020	betacoronavirus	EPI_ISL_758843	NA	2020-12-21	Europe	Denmark	Hovedstaden	NA	Europe	Denmark	Hovedstaden	genome	29782	Human	unknown	unknown	NA	B.1.160	GH	Department of Virus and Microbiological Special Diagnostics	Statens Serum Institut	Copenhagen	Denmark	Albertsen Lab	Department of Chemistry and Bioscience	Aalborg University	Denmark	Danish Covid-19 Genome Consortium	https://www.gisaid.org/	NA	NA	2021-01-03	NA
hCoV-19/Denmark/DCGC-20692/2020	betacoronavirus	EPI_ISL_758842	NA	2020-12-21	Europe	Denmark	Syddanmark	NA	Europe	Denmark	Syddanmark	genome	29782	Human	unknown	unknown	NA	B.1.160	GH	Department of Virus and Microbiological Special Diagnostics	Statens Serum Institut	Copenhagen	Denmark	Albertsen Lab	Department of Chemistry and Bioscience	Aalborg University	Denmark	Danish Covid-19 Genome Consortium	https://www.gisaid.org/	NA	NA	2021-01-03	NA
hCoV-19/Denmark/DCGC-20591/2020	betacoronavirus	EPI_ISL_758841	NA	2020-12-21	Europe	Denmark	Hovedstaden	NA	Europe	Denmark	Hovedstaden	genome	29782	Human	unknown	unknown	NA	B.1.160	GH	Department of Virus and Microbiological Special Diagnostics	Statens Serum Institut	Copenhagen	Denmark	Albertsen Lab	Department of Chemistry and Bioscience	Aalborg University	Denmark	Danish Covid-19 Genome Consortium	https://www.gisaid.org/	NA	NA	2021-01-03	NA
hCoV-19/Denmark/DCGC-21056/2020	betacoronavirus	EPI_ISL_758839	NA	2020-12-21	Europe	Denmark	Hovedstaden	NA	Europe	Denmark	Hovedstaden	genome	29781	Human	unknown	unknown	NA	B.1.160.8	GH	Department of Virus and Microbiological Special Diagnostics	Statens Serum Institut	Copenhagen	Denmark	Albertsen Lab	Department of Chemistry and Bioscience	Aalborg University	Denmark	Danish Covid-19 Genome Consortium	https://www.gisaid.org/	NA	NA	2021-01-03	NA
hCoV-19/Denmark/DCGC-20829/2020	betacoronavirus	EPI_ISL_758838	NA	2020-12-21	Europe	Denmark	Hovedstaden	NA	Europe	Denmark	Hovedstaden	genome	29781	Human	unknown	unknown	NA	B.1.160.8	GH	Department of Virus and Microbiological Special Diagnostics	Statens Serum Institut	Copenhagen	Denmark	Albertsen Lab	Department of Chemistry and Bioscience	Aalborg University	Denmark	Danish Covid-19 Genome Consortium	https://www.gisaid.org/	NA	NA	2021-01-03	NA
hCoV-19/Denmark/DCGC-21355/2020	betacoronavirus	EPI_ISL_758836	NA	2020-12-21	Europe	Denmark	Sjaelland	NA	Europe	Denmark	Sjaelland	genome	29782	Human	unknown	unknown	NA	B.1.177.21	GV	Department of Virus and Microbiological Special Diagnostics	Statens Serum Institut	Copenhagen	Denmark	Albertsen Lab	Department of Chemistry and Bioscience	Aalborg University	Denmark	Danish Covid-19 Genome Consortium	https://www.gisaid.org/	NA	NA	2021-01-03	NA
hCoV-19/Denmark/DCGC-21348/2020	betacoronavirus	EPI_ISL_758835	NA	2020-12-21	Europe	Denmark	Syddanmark	NA	Europe	Denmark	Syddanmark	genome	29782	Human	unknown	unknown	NA	B.1.177.21	GV	Department of Virus and Microbiological Special Diagnostics	Statens Serum Institut	Copenhagen	Denmark	Albertsen Lab	Department of Chemistry and Bioscience	Aalborg University	Denmark	Danish Covid-19 Genome Consortium	https://www.gisaid.org/	NA	NA	2021-01-03	NA
hCoV-19/Denmark/DCGC-21344/2020	betacoronavirus	EPI_ISL_758834	NA	2020-12-21	Europe	Denmark	Sjaelland	NA	Europe	Denmark	Sjaelland	genome	29782	Human	unknown	unknown	NA	B.1.177.21	GV	Department of Virus and Microbiological Special Diagnostics	Statens Serum Institut	Copenhagen	Denmark	Albertsen Lab	Department of Chemistry and Bioscience	Aalborg University	Denmark	Danish Covid-19 Genome Consortium	https://www.gisaid.org/	NA	NA	2021-01-03	NA
hCoV-19/Denmark/DCGC-21335/2020	betacoronavirus	EPI_ISL_758833	NA	2020-12-21	Europe	Denmark	Hovedstaden	NA	Europe	Denmark	Hovedstaden	genome	29782	Human	unknown	unknown	NA	B.1.177.21	GV	Department of Virus and Microbiological Special Diagnostics	Statens Serum Institut	Copenhagen	Denmark	Albertsen Lab	Department of Chemistry and Bioscience	Aalborg University	Denmark	Danish Covid-19 Genome Consortium	https://www.gisaid.org/	NA	NA	2021-01-03	NA
hCoV-19/Denmark/DCGC-21309/2020	betacoronavirus	EPI_ISL_758832	NA	2020-12-21	Europe	Denmark	Hovedstaden	NA	Europe	Denmark	Hovedstaden	genome	29782	Human	unknown	unknown	NA	B.1.177.21	GV	Department of Virus and Microbiological Special Diagnostics	Statens Serum Institut	Copenhagen	Denmark	Albertsen Lab	Department of Chemistry and Bioscience	Aalborg University	Denmark	Danish Covid-19 Genome Consortium	https://www.gisaid.org/	NA	NA	2021-01-03	NA
hCoV-19/Denmark/DCGC-21301/2020	betacoronavirus	EPI_ISL_758831	NA	2020-12-21	Europe	Denmark	Sjaelland	NA	Europe	Denmark	Sjaelland	genome	29782	Human	unknown	unknown	NA	B.1.177.21	GV	Department of Virus and Microbiological Special Diagnostics	Statens Serum Institut	Copenhagen	Denmark	Albertsen Lab	Department of Chemistry and Bioscience	Aalborg University	Denmark	Danish Covid-19 Genome Consortium	https://www.gisaid.org/	NA	NA	2021-01-03	NA
hCoV-19/Denmark/DCGC-21294/2020	betacoronavirus	EPI_ISL_758830	NA	2020-12-21	Europe	Denmark	Hovedstaden	NA	Europe	Denmark	Hovedstaden	genome	29782	Human	unknown	unknown	NA	B.1.177.21	GV	Department of Virus and Microbiological Special Diagnostics	Statens Serum Institut	Copenhagen	Denmark	Albertsen Lab	Department of Chemistry and Bioscience	Aalborg University	Denmark	Danish Covid-19 Genome Consortium	https://www.gisaid.org/	NA	NA	2021-01-03	NA
hCoV-19/Denmark/DCGC-21291/2020	betacoronavirus	EPI_ISL_758829	NA	2020-12-21	Europe	Denmark	Sjaelland	NA	Europe	Denmark	Sjaelland	genome	29782	Human	unknown	unknown	NA	B.1.177.21	GV	Department of Virus and Microbiological Special Diagnostics	Statens Serum Institut	Copenhagen	Denmark	Albertsen Lab	Department of Chemistry and Bioscience	Aalborg University	Denmark	Danish Covid-19 Genome Consortium	https://www.gisaid.org/	NA	NA	2021-01-03	NA
hCoV-19/Denmark/DCGC-21284/2020	betacoronavirus	EPI_ISL_758828	NA	2020-12-21	Europe	Denmark	Hovedstaden	NA	Europe	Denmark	Hovedstaden	genome	29782	Human	unknown	unknown	NA	B.1.177.21	GV	Department of Virus and Microbiological Special Diagnostics	Statens Serum Institut	Copenhagen	Denmark	Albertsen Lab	Department of Chemistry and Bioscience	Aalborg University	Denmark	Danish Covid-19 Genome Consortium	https://www.gisaid.org/	NA	NA	2021-01-03	NA
hCoV-19/Denmark/DCGC-21279/2020	betacoronavirus	EPI_ISL_758827	NA	2020-12-21	Europe	Denmark	Sjaelland	NA	Europe	Denmark	Sjaelland	genome	29782	Human	unknown	unknown	NA	B.1.177.21	GV	Department of Virus and Microbiological Special Diagnostics	Statens Serum Institut	Copenhagen	Denmark	Albertsen Lab	Department of Chemistry and Bioscience	Aalborg University	Denmark	Danish Covid-19 Genome Consortium	https://www.gisaid.org/	NA	NA	2021-01-03	NA
hCoV-19/Denmark/DCGC-21277/2020	betacoronavirus	EPI_ISL_758826	NA	2020-12-21	Europe	Denmark	Hovedstaden	NA	Europe	Denmark	Hovedstaden	genome	29782	Human	unknown	unknown	NA	B.1.177.21	GV	Department of Virus and Microbiological Special Diagnostics	Statens Serum Institut	Copenhagen	Denmark	Albertsen Lab	Department of Chemistry and Bioscience	Aalborg University	Denmark	Danish Covid-19 Genome Consortium	https://www.gisaid.org/	NA	NA	2021-01-03	NA
hCoV-19/Denmark/DCGC-21276/2020	betacoronavirus	EPI_ISL_758825	NA	2020-12-21	Europe	Denmark	Hovedstaden	NA	Europe	Denmark	Hovedstaden	genome	29782	Human	unknown	unknown	NA	B.1.177.21	GV	Department of Virus and Microbiological Special Diagnostics	Statens Serum Institut	Copenhagen	Denmark	Albertsen Lab	Department of Chemistry and Bioscience	Aalborg University	Denmark	Danish Covid-19 Genome Consortium	https://www.gisaid.org/	NA	NA	2021-01-03	NA
hCoV-19/Denmark/DCGC-21267/2020	betacoronavirus	EPI_ISL_758824	NA	2020-12-21	Europe	Denmark	Hovedstaden	NA	Europe	Denmark	Hovedstaden	genome	29782	Human	unknown	unknown	NA	B.1.177.21	GV	Department of Virus and Microbiological Special Diagnostics	Statens Serum Institut	Copenhagen	Denmark	Albertsen Lab	Department of Chemistry and Bioscience	Aalborg University	Denmark	Danish Covid-19 Genome Consortium	https://www.gisaid.org/	NA	NA	2021-01-03	NA
hCoV-19/Denmark/DCGC-21261/2020	betacoronavirus	EPI_ISL_758823	NA	2020-12-21	Europe	Denmark	Hovedstaden	NA	Europe	Denmark	Hovedstaden	genome	29782	Human	unknown	unknown	NA	B.1.177.21	GV	Department of Virus and Microbiological Special Diagnostics	Statens Serum Institut	Copenhagen	Denmark	Albertsen Lab	Department of Chemistry and Bioscience	Aalborg University	Denmark	Danish Covid-19 Genome Consortium	https://www.gisaid.org/	NA	NA	2021-01-03	NA
hCoV-19/Denmark/DCGC-21259/2020	betacoronavirus	EPI_ISL_758822	NA	2020-12-21	Europe	Denmark	Hovedstaden	NA	Europe	Denmark	Hovedstaden	genome	29782	Human	unknown	unknown	NA	B.1.177.21	GV	Department of Virus and Microbiological Special Diagnostics	Statens Serum Institut	Copenhagen	Denmark	Albertsen Lab	Department of Chemistry and Bioscience	Aalborg University	Denmark	Danish Covid-19 Genome Consortium	https://www.gisaid.org/	NA	NA	2021-01-03	NA
hCoV-19/Denmark/DCGC-21249/2020	betacoronavirus	EPI_ISL_758821	NA	2020-12-21	Europe	Denmark	Hovedstaden	NA	Europe	Denmark	Hovedstaden	genome	29782	Human	unknown	unknown	NA	B.1.177.21	GV	Department of Virus and Microbiological Special Diagnostics	Statens Serum Institut	Copenhagen	Denmark	Albertsen Lab	Department of Chemistry and Bioscience	Aalborg University	Denmark	Danish Covid-19 Genome Consortium	https://www.gisaid.org/	NA	NA	2021-01-03	NA
hCoV-19/Denmark/DCGC-21229/2020	betacoronavirus	EPI_ISL_758820	NA	2020-12-21	Europe	Denmark		NA	Europe	Denmark		genome	29782	Human	unknown	unknown	NA	B.1.177.21	GV	Department of Virus and Microbiological Special Diagnostics	Statens Serum Institut	Copenhagen	Denmark	Albertsen Lab	Department of Chemistry and Bioscience	Aalborg University	Denmark	Danish Covid-19 Genome Consortium	https://www.gisaid.org/	NA	NA	2021-01-03	NA
hCoV-19/Denmark/DCGC-21226/2020	betacoronavirus	EPI_ISL_758819	NA	2020-12-21	Europe	Denmark	Hovedstaden	NA	Europe	Denmark	Hovedstaden	genome	29782	Human	unknown	unknown	NA	B.1.177.21	GV	Department of Virus and Microbiological Special Diagnostics	Statens Serum Institut	Copenhagen	Denmark	Albertsen Lab	Department of Chemistry and Bioscience	Aalborg University	Denmark	Danish Covid-19 Genome Consortium	https://www.gisaid.org/	NA	NA	2021-01-03	NA
hCoV-19/Denmark/DCGC-21224/2020	betacoronavirus	EPI_ISL_758818	NA	2020-12-21	Europe	Denmark	Sjaelland	NA	Europe	Denmark	Sjaelland	genome	29782	Human	unknown	unknown	NA	B.1.177.21	GV	Department of Virus and Microbiological Special Diagnostics	Statens Serum Institut	Copenhagen	Denmark	Albertsen Lab	Department of Chemistry and Bioscience	Aalborg University	Denmark	Danish Covid-19 Genome Consortium	https://www.gisaid.org/	NA	NA	2021-01-03	NA
hCoV-19/Denmark/DCGC-21219/2020	betacoronavirus	EPI_ISL_758817	NA	2020-12-21	Europe	Denmark	Hovedstaden	NA	Europe	Denmark	Hovedstaden	genome	29782	Human	unknown	unknown	NA	B.1.177.21	GV	Department of Virus and Microbiological Special Diagnostics	Statens Serum Institut	Copenhagen	Denmark	Albertsen Lab	Department of Chemistry and Bioscience	Aalborg University	Denmark	Danish Covid-19 Genome Consortium	https://www.gisaid.org/	NA	NA	2021-01-03	NA
hCoV-19/Denmark/DCGC-21214/2020	betacoronavirus	EPI_ISL_758816	NA	2020-12-21	Europe	Denmark	Hovedstaden	NA	Europe	Denmark	Hovedstaden	genome	29782	Human	unknown	unknown	NA	B.1.177.21	GV	Department of Virus and Microbiological Special Diagnostics	Statens Serum Institut	Copenhagen	Denmark	Albertsen Lab	Department of Chemistry and Bioscience	Aalborg University	Denmark	Danish Covid-19 Genome Consortium	https://www.gisaid.org/	NA	NA	2021-01-03	NA
hCoV-19/Denmark/DCGC-21209/2020	betacoronavirus	EPI_ISL_758815	NA	2020-12-21	Europe	Denmark	Hovedstaden	NA	Europe	Denmark	Hovedstaden	genome	29782	Human	unknown	unknown	NA	B.1.177.21	GV	Department of Virus and Microbiological Special Diagnostics	Statens Serum Institut	Copenhagen	Denmark	Albertsen Lab	Department of Chemistry and Bioscience	Aalborg University	Denmark	Danish Covid-19 Genome Consortium	https://www.gisaid.org/	NA	NA	2021-01-03	NA
hCoV-19/Denmark/DCGC-21204/2020	betacoronavirus	EPI_ISL_758814	NA	2020-12-21	Europe	Denmark	Hovedstaden	NA	Europe	Denmark	Hovedstaden	genome	29782	Human	unknown	unknown	NA	B.1.177.21	GV	Department of Virus and Microbiological Special Diagnostics	Statens Serum Institut	Copenhagen	Denmark	Albertsen Lab	Department of Chemistry and Bioscience	Aalborg University	Denmark	Danish Covid-19 Genome Consortium	https://www.gisaid.org/	NA	NA	2021-01-03	NA
hCoV-19/Denmark/DCGC-21200/2020	betacoronavirus	EPI_ISL_758813	NA	2020-12-21	Europe	Denmark	Hovedstaden	NA	Europe	Denmark	Hovedstaden	genome	29782	Human	unknown	unknown	NA	B.1.177.21	GV	Department of Virus and Microbiological Special Diagnostics	Statens Serum Institut	Copenhagen	Denmark	Albertsen Lab	Department of Chemistry and Bioscience	Aalborg University	Denmark	Danish Covid-19 Genome Consortium	https://www.gisaid.org/	NA	NA	2021-01-03	NA
hCoV-19/Denmark/DCGC-21199/2020	betacoronavirus	EPI_ISL_758812	NA	2020-12-21	Europe	Denmark	Hovedstaden	NA	Europe	Denmark	Hovedstaden	genome	29782	Human	unknown	unknown	NA	B.1.177.21	GV	Department of Virus and Microbiological Special Diagnostics	Statens Serum Institut	Copenhagen	Denmark	Albertsen Lab	Department of Chemistry and Bioscience	Aalborg University	Denmark	Danish Covid-19 Genome Consortium	https://www.gisaid.org/	NA	NA	2021-01-03	NA
hCoV-19/Denmark/DCGC-21198/2020	betacoronavirus	EPI_ISL_758811	NA	2020-12-21	Europe	Denmark	Hovedstaden	NA	Europe	Denmark	Hovedstaden	genome	29782	Human	unknown	unknown	NA	B.1.177.21	GV	Department of Virus and Microbiological Special Diagnostics	Statens Serum Institut	Copenhagen	Denmark	Albertsen Lab	Department of Chemistry and Bioscience	Aalborg University	Denmark	Danish Covid-19 Genome Consortium	https://www.gisaid.org/	NA	NA	2021-01-03	NA
hCoV-19/Denmark/DCGC-21196/2020	betacoronavirus	EPI_ISL_758810	NA	2020-12-21	Europe	Denmark	Hovedstaden	NA	Europe	Denmark	Hovedstaden	genome	29782	Human	unknown	unknown	NA	B.1.177.21	GV	Department of Virus and Microbiological Special Diagnostics	Statens Serum Institut	Copenhagen	Denmark	Albertsen Lab	Department of Chemistry and Bioscience	Aalborg University	Denmark	Danish Covid-19 Genome Consortium	https://www.gisaid.org/	NA	NA	2021-01-03	NA
hCoV-19/Denmark/DCGC-21179/2020	betacoronavirus	EPI_ISL_758809	NA	2020-12-21	Europe	Denmark	Hovedstaden	NA	Europe	Denmark	Hovedstaden	genome	29782	Human	unknown	unknown	NA	B.1.177.21	GV	Department of Virus and Microbiological Special Diagnostics	Statens Serum Institut	Copenhagen	Denmark	Albertsen Lab	Department of Chemistry and Bioscience	Aalborg University	Denmark	Danish Covid-19 Genome Consortium	https://www.gisaid.org/	NA	NA	2021-01-03	NA
hCoV-19/Denmark/DCGC-21154/2020	betacoronavirus	EPI_ISL_758808	NA	2020-12-21	Europe	Denmark	Sjaelland	NA	Europe	Denmark	Sjaelland	genome	29782	Human	unknown	unknown	NA	B.1.177.21	GV	Department of Virus and Microbiological Special Diagnostics	Statens Serum Institut	Copenhagen	Denmark	Albertsen Lab	Department of Chemistry and Bioscience	Aalborg University	Denmark	Danish Covid-19 Genome Consortium	https://www.gisaid.org/	NA	NA	2021-01-03	NA
hCoV-19/Denmark/DCGC-21148/2020	betacoronavirus	EPI_ISL_758807	NA	2020-12-21	Europe	Denmark	Hovedstaden	NA	Europe	Denmark	Hovedstaden	genome	29782	Human	unknown	unknown	NA	B.1.177.21	GV	Department of Virus and Microbiological Special Diagnostics	Statens Serum Institut	Copenhagen	Denmark	Albertsen Lab	Department of Chemistry and Bioscience	Aalborg University	Denmark	Danish Covid-19 Genome Consortium	https://www.gisaid.org/	NA	NA	2021-01-03	NA
hCoV-19/Denmark/DCGC-21147/2020	betacoronavirus	EPI_ISL_758806	NA	2020-12-21	Europe	Denmark	Hovedstaden	NA	Europe	Denmark	Hovedstaden	genome	29782	Human	unknown	unknown	NA	B.1.177.21	GV	Department of Virus and Microbiological Special Diagnostics	Statens Serum Institut	Copenhagen	Denmark	Albertsen Lab	Department of Chemistry and Bioscience	Aalborg University	Denmark	Danish Covid-19 Genome Consortium	https://www.gisaid.org/	NA	NA	2021-01-03	NA
hCoV-19/Denmark/DCGC-21140/2020	betacoronavirus	EPI_ISL_758805	NA	2020-12-21	Europe	Denmark	Hovedstaden	NA	Europe	Denmark	Hovedstaden	genome	29782	Human	unknown	unknown	NA	B.1.177.21	GV	Department of Virus and Microbiological Special Diagnostics	Statens Serum Institut	Copenhagen	Denmark	Albertsen Lab	Department of Chemistry and Bioscience	Aalborg University	Denmark	Danish Covid-19 Genome Consortium	https://www.gisaid.org/	NA	NA	2021-01-03	NA
hCoV-19/Denmark/DCGC-21139/2020	betacoronavirus	EPI_ISL_758804	NA	2020-12-21	Europe	Denmark	Hovedstaden	NA	Europe	Denmark	Hovedstaden	genome	29782	Human	unknown	unknown	NA	B.1.177.21	GV	Department of Virus and Microbiological Special Diagnostics	Statens Serum Institut	Copenhagen	Denmark	Albertsen Lab	Department of Chemistry and Bioscience	Aalborg University	Denmark	Danish Covid-19 Genome Consortium	https://www.gisaid.org/	NA	NA	2021-01-03	NA
hCoV-19/Denmark/DCGC-21138/2020	betacoronavirus	EPI_ISL_758803	NA	2020-12-21	Europe	Denmark	Hovedstaden	NA	Europe	Denmark	Hovedstaden	genome	29782	Human	unknown	unknown	NA	B.1.177.21	GV	Department of Virus and Microbiological Special Diagnostics	Statens Serum Institut	Copenhagen	Denmark	Albertsen Lab	Department of Chemistry and Bioscience	Aalborg University	Denmark	Danish Covid-19 Genome Consortium	https://www.gisaid.org/	NA	NA	2021-01-03	NA
hCoV-19/Denmark/DCGC-21134/2020	betacoronavirus	EPI_ISL_758802	NA	2020-12-21	Europe	Denmark	Sjaelland	NA	Europe	Denmark	Sjaelland	genome	29782	Human	unknown	unknown	NA	B.1.177.21	GV	Department of Virus and Microbiological Special Diagnostics	Statens Serum Institut	Copenhagen	Denmark	Albertsen Lab	Department of Chemistry and Bioscience	Aalborg University	Denmark	Danish Covid-19 Genome Consortium	https://www.gisaid.org/	NA	NA	2021-01-03	NA
hCoV-19/Denmark/DCGC-21119/2020	betacoronavirus	EPI_ISL_758801	NA	2020-12-21	Europe	Denmark	Hovedstaden	NA	Europe	Denmark	Hovedstaden	genome	29782	Human	unknown	unknown	NA	B.1.177.21	GV	Department of Virus and Microbiological Special Diagnostics	Statens Serum Institut	Copenhagen	Denmark	Albertsen Lab	Department of Chemistry and Bioscience	Aalborg University	Denmark	Danish Covid-19 Genome Consortium	https://www.gisaid.org/	NA	NA	2021-01-03	NA
hCoV-19/Denmark/DCGC-21116/2020	betacoronavirus	EPI_ISL_758800	NA	2020-12-21	Europe	Denmark	Hovedstaden	NA	Europe	Denmark	Hovedstaden	genome	29782	Human	unknown	unknown	NA	B.1.177.21	GV	Department of Virus and Microbiological Special Diagnostics	Statens Serum Institut	Copenhagen	Denmark	Albertsen Lab	Department of Chemistry and Bioscience	Aalborg University	Denmark	Danish Covid-19 Genome Consortium	https://www.gisaid.org/	NA	NA	2021-01-03	NA
hCoV-19/Denmark/DCGC-21113/2020	betacoronavirus	EPI_ISL_758799	NA	2020-12-21	Europe	Denmark	Hovedstaden	NA	Europe	Denmark	Hovedstaden	genome	29782	Human	unknown	unknown	NA	B.1.177.21	GV	Department of Virus and Microbiological Special Diagnostics	Statens Serum Institut	Copenhagen	Denmark	Albertsen Lab	Department of Chemistry and Bioscience	Aalborg University	Denmark	Danish Covid-19 Genome Consortium	https://www.gisaid.org/	NA	NA	2021-01-03	NA
hCoV-19/Denmark/DCGC-21112/2020	betacoronavirus	EPI_ISL_758798	NA	2020-12-21	Europe	Denmark	Hovedstaden	NA	Europe	Denmark	Hovedstaden	genome	29782	Human	unknown	unknown	NA	B.1.177.21	GV	Department of Virus and Microbiological Special Diagnostics	Statens Serum Institut	Copenhagen	Denmark	Albertsen Lab	Department of Chemistry and Bioscience	Aalborg University	Denmark	Danish Covid-19 Genome Consortium	https://www.gisaid.org/	NA	NA	2021-01-03	NA
hCoV-19/Denmark/DCGC-21100/2020	betacoronavirus	EPI_ISL_758797	NA	2020-12-21	Europe	Denmark	Hovedstaden	NA	Europe	Denmark	Hovedstaden	genome	29782	Human	unknown	unknown	NA	B.1.177.21	GV	Department of Virus and Microbiological Special Diagnostics	Statens Serum Institut	Copenhagen	Denmark	Albertsen Lab	Department of Chemistry and Bioscience	Aalborg University	Denmark	Danish Covid-19 Genome Consortium	https://www.gisaid.org/	NA	NA	2021-01-03	NA
hCoV-19/Denmark/DCGC-21094/2020	betacoronavirus	EPI_ISL_758796	NA	2020-12-21	Europe	Denmark	Hovedstaden	NA	Europe	Denmark	Hovedstaden	genome	29782	Human	unknown	unknown	NA	B.1.177.21	GV	Department of Virus and Microbiological Special Diagnostics	Statens Serum Institut	Copenhagen	Denmark	Albertsen Lab	Department of Chemistry and Bioscience	Aalborg University	Denmark	Danish Covid-19 Genome Consortium	https://www.gisaid.org/	NA	NA	2021-01-03	NA
hCoV-19/Denmark/DCGC-21066/2020	betacoronavirus	EPI_ISL_758795	NA	2020-12-21	Europe	Denmark	Hovedstaden	NA	Europe	Denmark	Hovedstaden	genome	29782	Human	unknown	unknown	NA	B.1.177.21	GV	Department of Virus and Microbiological Special Diagnostics	Statens Serum Institut	Copenhagen	Denmark	Albertsen Lab	Department of Chemistry and Bioscience	Aalborg University	Denmark	Danish Covid-19 Genome Consortium	https://www.gisaid.org/	NA	NA	2021-01-03	NA
hCoV-19/Denmark/DCGC-21062/2020	betacoronavirus	EPI_ISL_758794	NA	2020-12-21	Europe	Denmark	Hovedstaden	NA	Europe	Denmark	Hovedstaden	genome	29782	Human	unknown	unknown	NA	B.1.177.21	GV	Department of Virus and Microbiological Special Diagnostics	Statens Serum Institut	Copenhagen	Denmark	Albertsen Lab	Department of Chemistry and Bioscience	Aalborg University	Denmark	Danish Covid-19 Genome Consortium	https://www.gisaid.org/	NA	NA	2021-01-03	NA
hCoV-19/Denmark/DCGC-21060/2020	betacoronavirus	EPI_ISL_758793	NA	2020-12-21	Europe	Denmark	Hovedstaden	NA	Europe	Denmark	Hovedstaden	genome	29782	Human	unknown	unknown	NA	B.1.177.21	GV	Department of Virus and Microbiological Special Diagnostics	Statens Serum Institut	Copenhagen	Denmark	Albertsen Lab	Department of Chemistry and Bioscience	Aalborg University	Denmark	Danish Covid-19 Genome Consortium	https://www.gisaid.org/	NA	NA	2021-01-03	NA
hCoV-19/Denmark/DCGC-21042/2020	betacoronavirus	EPI_ISL_758792	NA	2020-12-21	Europe	Denmark	Sjaelland	NA	Europe	Denmark	Sjaelland	genome	29782	Human	unknown	unknown	NA	B.1.177.21	GV	Department of Virus and Microbiological Special Diagnostics	Statens Serum Institut	Copenhagen	Denmark	Albertsen Lab	Department of Chemistry and Bioscience	Aalborg University	Denmark	Danish Covid-19 Genome Consortium	https://www.gisaid.org/	NA	NA	2021-01-03	NA
hCoV-19/Denmark/DCGC-21032/2020	betacoronavirus	EPI_ISL_758791	NA	2020-12-21	Europe	Denmark	Sjaelland	NA	Europe	Denmark	Sjaelland	genome	29782	Human	unknown	unknown	NA	B.1.160	GH	Department of Virus and Microbiological Special Diagnostics	Statens Serum Institut	Copenhagen	Denmark	Albertsen Lab	Department of Chemistry and Bioscience	Aalborg University	Denmark	Danish Covid-19 Genome Consortium	https://www.gisaid.org/	NA	NA	2021-01-03	NA
hCoV-19/Denmark/DCGC-20991/2020	betacoronavirus	EPI_ISL_758790	NA	2020-12-21	Europe	Denmark	Sjaelland	NA	Europe	Denmark	Sjaelland	genome	29782	Human	unknown	unknown	NA	B.1.177.21	GV	Department of Virus and Microbiological Special Diagnostics	Statens Serum Institut	Copenhagen	Denmark	Albertsen Lab	Department of Chemistry and Bioscience	Aalborg University	Denmark	Danish Covid-19 Genome Consortium	https://www.gisaid.org/	NA	NA	2021-01-03	NA
hCoV-19/Denmark/DCGC-20978/2020	betacoronavirus	EPI_ISL_758789	NA	2020-12-21	Europe	Denmark	Hovedstaden	NA	Europe	Denmark	Hovedstaden	genome	29782	Human	unknown	unknown	NA	B.1.177.21	GV	Department of Virus and Microbiological Special Diagnostics	Statens Serum Institut	Copenhagen	Denmark	Albertsen Lab	Department of Chemistry and Bioscience	Aalborg University	Denmark	Danish Covid-19 Genome Consortium	https://www.gisaid.org/	NA	NA	2021-01-03	NA
hCoV-19/Denmark/DCGC-20969/2020	betacoronavirus	EPI_ISL_758788	NA	2020-12-21	Europe	Denmark	Hovedstaden	NA	Europe	Denmark	Hovedstaden	genome	29782	Human	unknown	unknown	NA	B.1.2	GH	Department of Virus and Microbiological Special Diagnostics	Statens Serum Institut	Copenhagen	Denmark	Albertsen Lab	Department of Chemistry and Bioscience	Aalborg University	Denmark	Danish Covid-19 Genome Consortium	https://www.gisaid.org/	NA	NA	2021-01-03	NA
hCoV-19/Denmark/DCGC-20961/2020	betacoronavirus	EPI_ISL_758787	NA	2020-12-21	Europe	Denmark	Hovedstaden	NA	Europe	Denmark	Hovedstaden	genome	29782	Human	unknown	unknown	NA	B.1.177.21	GV	Department of Virus and Microbiological Special Diagnostics	Statens Serum Institut	Copenhagen	Denmark	Albertsen Lab	Department of Chemistry and Bioscience	Aalborg University	Denmark	Danish Covid-19 Genome Consortium	https://www.gisaid.org/	NA	NA	2021-01-03	NA
hCoV-19/Denmark/DCGC-20931/2020	betacoronavirus	EPI_ISL_758786	NA	2020-12-21	Europe	Denmark	Hovedstaden	NA	Europe	Denmark	Hovedstaden	genome	29782	Human	unknown	unknown	NA	B.1.177.21	GV	Department of Virus and Microbiological Special Diagnostics	Statens Serum Institut	Copenhagen	Denmark	Albertsen Lab	Department of Chemistry and Bioscience	Aalborg University	Denmark	Danish Covid-19 Genome Consortium	https://www.gisaid.org/	NA	NA	2021-01-03	NA
hCoV-19/Denmark/DCGC-20928/2020	betacoronavirus	EPI_ISL_758785	NA	2020-12-21	Europe	Denmark	Hovedstaden	NA	Europe	Denmark	Hovedstaden	genome	29782	Human	unknown	unknown	NA	B.1.177.21	GV	Department of Virus and Microbiological Special Diagnostics	Statens Serum Institut	Copenhagen	Denmark	Albertsen Lab	Department of Chemistry and Bioscience	Aalborg University	Denmark	Danish Covid-19 Genome Consortium	https://www.gisaid.org/	NA	NA	2021-01-03	NA
hCoV-19/Denmark/DCGC-20920/2020	betacoronavirus	EPI_ISL_758784	NA	2020-12-21	Europe	Denmark	Hovedstaden	NA	Europe	Denmark	Hovedstaden	genome	29782	Human	unknown	unknown	NA	B.1.177.21	GV	Department of Virus and Microbiological Special Diagnostics	Statens Serum Institut	Copenhagen	Denmark	Albertsen Lab	Department of Chemistry and Bioscience	Aalborg University	Denmark	Danish Covid-19 Genome Consortium	https://www.gisaid.org/	NA	NA	2021-01-03	NA
hCoV-19/Denmark/DCGC-20905/2020	betacoronavirus	EPI_ISL_758783	NA	2020-12-21	Europe	Denmark	Hovedstaden	NA	Europe	Denmark	Hovedstaden	genome	29782	Human	unknown	unknown	NA	B.1.177.21	GV	Department of Virus and Microbiological Special Diagnostics	Statens Serum Institut	Copenhagen	Denmark	Albertsen Lab	Department of Chemistry and Bioscience	Aalborg University	Denmark	Danish Covid-19 Genome Consortium	https://www.gisaid.org/	NA	NA	2021-01-03	NA
hCoV-19/Denmark/DCGC-20897/2020	betacoronavirus	EPI_ISL_758782	NA	2020-12-21	Europe	Denmark	Sjaelland	NA	Europe	Denmark	Sjaelland	genome	29782	Human	unknown	unknown	NA	B.1.177.21	GV	Department of Virus and Microbiological Special Diagnostics	Statens Serum Institut	Copenhagen	Denmark	Albertsen Lab	Department of Chemistry and Bioscience	Aalborg University	Denmark	Danish Covid-19 Genome Consortium	https://www.gisaid.org/	NA	NA	2021-01-03	NA
hCoV-19/Denmark/DCGC-20896/2020	betacoronavirus	EPI_ISL_758781	NA	2020-12-21	Europe	Denmark	Hovedstaden	NA	Europe	Denmark	Hovedstaden	genome	29782	Human	unknown	unknown	NA	B.1.177.21	GV	Department of Virus and Microbiological Special Diagnostics	Statens Serum Institut	Copenhagen	Denmark	Albertsen Lab	Department of Chemistry and Bioscience	Aalborg University	Denmark	Danish Covid-19 Genome Consortium	https://www.gisaid.org/	NA	NA	2021-01-03	NA
hCoV-19/Denmark/DCGC-20889/2020	betacoronavirus	EPI_ISL_758780	NA	2020-12-21	Europe	Denmark	Hovedstaden	NA	Europe	Denmark	Hovedstaden	genome	29782	Human	unknown	unknown	NA	B.1.177.21	GV	Department of Virus and Microbiological Special Diagnostics	Statens Serum Institut	Copenhagen	Denmark	Albertsen Lab	Department of Chemistry and Bioscience	Aalborg University	Denmark	Danish Covid-19 Genome Consortium	https://www.gisaid.org/	NA	NA	2021-01-03	NA
hCoV-19/Denmark/DCGC-20871/2020	betacoronavirus	EPI_ISL_758779	NA	2020-12-21	Europe	Denmark	Sjaelland	NA	Europe	Denmark	Sjaelland	genome	29782	Human	unknown	unknown	NA	B.1.177.21	GV	Department of Virus and Microbiological Special Diagnostics	Statens Serum Institut	Copenhagen	Denmark	Albertsen Lab	Department of Chemistry and Bioscience	Aalborg University	Denmark	Danish Covid-19 Genome Consortium	https://www.gisaid.org/	NA	NA	2021-01-03	NA
hCoV-19/Denmark/DCGC-20861/2020	betacoronavirus	EPI_ISL_758778	NA	2020-12-21	Europe	Denmark	Hovedstaden	NA	Europe	Denmark	Hovedstaden	genome	29782	Human	unknown	unknown	NA	B.1.177.21	GV	Department of Virus and Microbiological Special Diagnostics	Statens Serum Institut	Copenhagen	Denmark	Albertsen Lab	Department of Chemistry and Bioscience	Aalborg University	Denmark	Danish Covid-19 Genome Consortium	https://www.gisaid.org/	NA	NA	2021-01-03	NA
hCoV-19/Denmark/DCGC-20859/2020	betacoronavirus	EPI_ISL_758777	NA	2020-12-21	Europe	Denmark	Sjaelland	NA	Europe	Denmark	Sjaelland	genome	29782	Human	unknown	unknown	NA	B.1.177.21	GV	Department of Virus and Microbiological Special Diagnostics	Statens Serum Institut	Copenhagen	Denmark	Albertsen Lab	Department of Chemistry and Bioscience	Aalborg University	Denmark	Danish Covid-19 Genome Consortium	https://www.gisaid.org/	NA	NA	2021-01-03	NA
hCoV-19/Denmark/DCGC-20857/2020	betacoronavirus	EPI_ISL_758776	NA	2020-12-21	Europe	Denmark	Midtjylland	NA	Europe	Denmark	Midtjylland	genome	29782	Human	unknown	unknown	NA	B.1.177.21	GV	Department of Virus and Microbiological Special Diagnostics	Statens Serum Institut	Copenhagen	Denmark	Albertsen Lab	Department of Chemistry and Bioscience	Aalborg University	Denmark	Danish Covid-19 Genome Consortium	https://www.gisaid.org/	NA	NA	2021-01-03	NA
hCoV-19/Denmark/DCGC-20855/2020	betacoronavirus	EPI_ISL_758775	NA	2020-12-21	Europe	Denmark	Hovedstaden	NA	Europe	Denmark	Hovedstaden	genome	29782	Human	unknown	unknown	NA	B.1.177.21	GV	Department of Virus and Microbiological Special Diagnostics	Statens Serum Institut	Copenhagen	Denmark	Albertsen Lab	Department of Chemistry and Bioscience	Aalborg University	Denmark	Danish Covid-19 Genome Consortium	https://www.gisaid.org/	NA	NA	2021-01-03	NA
hCoV-19/Denmark/DCGC-20837/2020	betacoronavirus	EPI_ISL_758774	NA	2020-12-21	Europe	Denmark	Hovedstaden	NA	Europe	Denmark	Hovedstaden	genome	29782	Human	unknown	unknown	NA	B.1.177.21	GV	Department of Virus and Microbiological Special Diagnostics	Statens Serum Institut	Copenhagen	Denmark	Albertsen Lab	Department of Chemistry and Bioscience	Aalborg University	Denmark	Danish Covid-19 Genome Consortium	https://www.gisaid.org/	NA	NA	2021-01-03	NA
hCoV-19/Denmark/DCGC-20816/2020	betacoronavirus	EPI_ISL_758773	NA	2020-12-21	Europe	Denmark	Hovedstaden	NA	Europe	Denmark	Hovedstaden	genome	29782	Human	unknown	unknown	NA	B.1.2	GH	Department of Virus and Microbiological Special Diagnostics	Statens Serum Institut	Copenhagen	Denmark	Albertsen Lab	Department of Chemistry and Bioscience	Aalborg University	Denmark	Danish Covid-19 Genome Consortium	https://www.gisaid.org/	NA	NA	2021-01-03	NA
hCoV-19/Denmark/DCGC-20802/2020	betacoronavirus	EPI_ISL_758772	NA	2020-12-21	Europe	Denmark	Hovedstaden	NA	Europe	Denmark	Hovedstaden	genome	29782	Human	unknown	unknown	NA	B.1.160.17	GH	Department of Virus and Microbiological Special Diagnostics	Statens Serum Institut	Copenhagen	Denmark	Albertsen Lab	Department of Chemistry and Bioscience	Aalborg University	Denmark	Danish Covid-19 Genome Consortium	https://www.gisaid.org/	NA	NA	2021-01-03	NA
hCoV-19/Denmark/DCGC-20795/2020	betacoronavirus	EPI_ISL_758771	NA	2020-12-21	Europe	Denmark	Hovedstaden	NA	Europe	Denmark	Hovedstaden	genome	29782	Human	unknown	unknown	NA	B.1.177.21	GV	Department of Virus and Microbiological Special Diagnostics	Statens Serum Institut	Copenhagen	Denmark	Albertsen Lab	Department of Chemistry and Bioscience	Aalborg University	Denmark	Danish Covid-19 Genome Consortium	https://www.gisaid.org/	NA	NA	2021-01-03	NA
hCoV-19/Denmark/DCGC-20769/2020	betacoronavirus	EPI_ISL_758770	NA	2020-12-21	Europe	Denmark	Hovedstaden	NA	Europe	Denmark	Hovedstaden	genome	29782	Human	unknown	unknown	NA	B.1.177.21	GV	Department of Virus and Microbiological Special Diagnostics	Statens Serum Institut	Copenhagen	Denmark	Albertsen Lab	Department of Chemistry and Bioscience	Aalborg University	Denmark	Danish Covid-19 Genome Consortium	https://www.gisaid.org/	NA	NA	2021-01-03	NA
hCoV-19/Denmark/DCGC-20764/2020	betacoronavirus	EPI_ISL_758769	NA	2020-12-21	Europe	Denmark	Hovedstaden	NA	Europe	Denmark	Hovedstaden	genome	29782	Human	unknown	unknown	NA	B.1.177.21	GV	Department of Virus and Microbiological Special Diagnostics	Statens Serum Institut	Copenhagen	Denmark	Albertsen Lab	Department of Chemistry and Bioscience	Aalborg University	Denmark	Danish Covid-19 Genome Consortium	https://www.gisaid.org/	NA	NA	2021-01-03	NA
hCoV-19/Denmark/DCGC-20755/2020	betacoronavirus	EPI_ISL_758768	NA	2020-12-21	Europe	Denmark	Hovedstaden	NA	Europe	Denmark	Hovedstaden	genome	29782	Human	unknown	unknown	NA	B.1.177.21	GV	Department of Virus and Microbiological Special Diagnostics	Statens Serum Institut	Copenhagen	Denmark	Albertsen Lab	Department of Chemistry and Bioscience	Aalborg University	Denmark	Danish Covid-19 Genome Consortium	https://www.gisaid.org/	NA	NA	2021-01-03	NA
hCoV-19/Denmark/DCGC-20753/2020	betacoronavirus	EPI_ISL_758767	NA	2020-12-21	Europe	Denmark	Syddanmark	NA	Europe	Denmark	Syddanmark	genome	29782	Human	unknown	unknown	NA	B.1.177.21	GV	Department of Virus and Microbiological Special Diagnostics	Statens Serum Institut	Copenhagen	Denmark	Albertsen Lab	Department of Chemistry and Bioscience	Aalborg University	Denmark	Danish Covid-19 Genome Consortium	https://www.gisaid.org/	NA	NA	2021-01-03	NA
hCoV-19/Denmark/DCGC-20730/2020	betacoronavirus	EPI_ISL_758766	NA	2020-12-21	Europe	Denmark	Hovedstaden	NA	Europe	Denmark	Hovedstaden	genome	29782	Human	unknown	unknown	NA	B.1.177.21	GV	Department of Virus and Microbiological Special Diagnostics	Statens Serum Institut	Copenhagen	Denmark	Albertsen Lab	Department of Chemistry and Bioscience	Aalborg University	Denmark	Danish Covid-19 Genome Consortium	https://www.gisaid.org/	NA	NA	2021-01-03	NA
hCoV-19/Denmark/DCGC-20727/2020	betacoronavirus	EPI_ISL_758765	NA	2020-12-21	Europe	Denmark	Hovedstaden	NA	Europe	Denmark	Hovedstaden	genome	29782	Human	unknown	unknown	NA	B.1.177.21	GV	Department of Virus and Microbiological Special Diagnostics	Statens Serum Institut	Copenhagen	Denmark	Albertsen Lab	Department of Chemistry and Bioscience	Aalborg University	Denmark	Danish Covid-19 Genome Consortium	https://www.gisaid.org/	NA	NA	2021-01-03	NA
hCoV-19/Denmark/DCGC-20720/2020	betacoronavirus	EPI_ISL_758764	NA	2020-12-21	Europe	Denmark	Hovedstaden	NA	Europe	Denmark	Hovedstaden	genome	29782	Human	unknown	unknown	NA	B.1.177.21	GV	Department of Virus and Microbiological Special Diagnostics	Statens Serum Institut	Copenhagen	Denmark	Albertsen Lab	Department of Chemistry and Bioscience	Aalborg University	Denmark	Danish Covid-19 Genome Consortium	https://www.gisaid.org/	NA	NA	2021-01-03	NA
hCoV-19/Denmark/DCGC-20716/2020	betacoronavirus	EPI_ISL_758763	NA	2020-12-21	Europe	Denmark	Midtjylland	NA	Europe	Denmark	Midtjylland	genome	29782	Human	unknown	unknown	NA	B.1.177.21	GV	Department of Virus and Microbiological Special Diagnostics	Statens Serum Institut	Copenhagen	Denmark	Albertsen Lab	Department of Chemistry and Bioscience	Aalborg University	Denmark	Danish Covid-19 Genome Consortium	https://www.gisaid.org/	NA	NA	2021-01-03	NA
hCoV-19/Denmark/DCGC-20707/2020	betacoronavirus	EPI_ISL_758762	NA	2020-12-21	Europe	Denmark	Hovedstaden	NA	Europe	Denmark	Hovedstaden	genome	29782	Human	unknown	unknown	NA	B.1.177.21	GV	Department of Virus and Microbiological Special Diagnostics	Statens Serum Institut	Copenhagen	Denmark	Albertsen Lab	Department of Chemistry and Bioscience	Aalborg University	Denmark	Danish Covid-19 Genome Consortium	https://www.gisaid.org/	NA	NA	2021-01-03	NA
hCoV-19/Denmark/DCGC-20694/2020	betacoronavirus	EPI_ISL_758761	NA	2020-12-21	Europe	Denmark	Hovedstaden	NA	Europe	Denmark	Hovedstaden	genome	29782	Human	unknown	unknown	NA	B.1.177.21	GV	Department of Virus and Microbiological Special Diagnostics	Statens Serum Institut	Copenhagen	Denmark	Albertsen Lab	Department of Chemistry and Bioscience	Aalborg University	Denmark	Danish Covid-19 Genome Consortium	https://www.gisaid.org/	NA	NA	2021-01-03	NA
hCoV-19/Denmark/DCGC-20671/2020	betacoronavirus	EPI_ISL_758760	NA	2020-12-21	Europe	Denmark	Sjaelland	NA	Europe	Denmark	Sjaelland	genome	29782	Human	unknown	unknown	NA	B.1.177.21	GV	Department of Virus and Microbiological Special Diagnostics	Statens Serum Institut	Copenhagen	Denmark	Albertsen Lab	Department of Chemistry and Bioscience	Aalborg University	Denmark	Danish Covid-19 Genome Consortium	https://www.gisaid.org/	NA	NA	2021-01-03	NA
hCoV-19/Denmark/DCGC-20667/2020	betacoronavirus	EPI_ISL_758759	NA	2020-12-21	Europe	Denmark	Hovedstaden	NA	Europe	Denmark	Hovedstaden	genome	29782	Human	unknown	unknown	NA	B.1.177.21	GV	Department of Virus and Microbiological Special Diagnostics	Statens Serum Institut	Copenhagen	Denmark	Albertsen Lab	Department of Chemistry and Bioscience	Aalborg University	Denmark	Danish Covid-19 Genome Consortium	https://www.gisaid.org/	NA	NA	2021-01-03	NA
hCoV-19/Denmark/DCGC-20666/2020	betacoronavirus	EPI_ISL_758758	NA	2020-12-21	Europe	Denmark	Hovedstaden	NA	Europe	Denmark	Hovedstaden	genome	29782	Human	unknown	unknown	NA	B.1.177.21	GV	Department of Virus and Microbiological Special Diagnostics	Statens Serum Institut	Copenhagen	Denmark	Albertsen Lab	Department of Chemistry and Bioscience	Aalborg University	Denmark	Danish Covid-19 Genome Consortium	https://www.gisaid.org/	NA	NA	2021-01-03	NA
hCoV-19/Denmark/DCGC-20664/2020	betacoronavirus	EPI_ISL_758757	NA	2020-12-21	Europe	Denmark	Hovedstaden	NA	Europe	Denmark	Hovedstaden	genome	29782	Human	unknown	unknown	NA	B.1.177.21	GV	Department of Virus and Microbiological Special Diagnostics	Statens Serum Institut	Copenhagen	Denmark	Albertsen Lab	Department of Chemistry and Bioscience	Aalborg University	Denmark	Danish Covid-19 Genome Consortium	https://www.gisaid.org/	NA	NA	2021-01-03	NA
hCoV-19/Denmark/DCGC-20655/2020	betacoronavirus	EPI_ISL_758756	NA	2020-12-21	Europe	Denmark	Hovedstaden	NA	Europe	Denmark	Hovedstaden	genome	29782	Human	unknown	unknown	NA	B.1.177.21	GV	Department of Virus and Microbiological Special Diagnostics	Statens Serum Institut	Copenhagen	Denmark	Albertsen Lab	Department of Chemistry and Bioscience	Aalborg University	Denmark	Danish Covid-19 Genome Consortium	https://www.gisaid.org/	NA	NA	2021-01-03	NA
hCoV-19/Denmark/DCGC-20651/2020	betacoronavirus	EPI_ISL_758755	NA	2020-12-21	Europe	Denmark	Hovedstaden	NA	Europe	Denmark	Hovedstaden	genome	29782	Human	unknown	unknown	NA	B.1.177.21	GV	Department of Virus and Microbiological Special Diagnostics	Statens Serum Institut	Copenhagen	Denmark	Albertsen Lab	Department of Chemistry and Bioscience	Aalborg University	Denmark	Danish Covid-19 Genome Consortium	https://www.gisaid.org/	NA	NA	2021-01-03	NA
hCoV-19/Denmark/DCGC-20649/2020	betacoronavirus	EPI_ISL_758754	NA	2020-12-21	Europe	Denmark	Hovedstaden	NA	Europe	Denmark	Hovedstaden	genome	29782	Human	unknown	unknown	NA	B.1.177.21	GV	Department of Virus and Microbiological Special Diagnostics	Statens Serum Institut	Copenhagen	Denmark	Albertsen Lab	Department of Chemistry and Bioscience	Aalborg University	Denmark	Danish Covid-19 Genome Consortium	https://www.gisaid.org/	NA	NA	2021-01-03	NA
hCoV-19/Denmark/DCGC-20643/2020	betacoronavirus	EPI_ISL_758753	NA	2020-12-21	Europe	Denmark	Sjaelland	NA	Europe	Denmark	Sjaelland	genome	29782	Human	unknown	unknown	NA	B.1.177.21	GV	Department of Virus and Microbiological Special Diagnostics	Statens Serum Institut	Copenhagen	Denmark	Albertsen Lab	Department of Chemistry and Bioscience	Aalborg University	Denmark	Danish Covid-19 Genome Consortium	https://www.gisaid.org/	NA	NA	2021-01-03	NA
hCoV-19/Denmark/DCGC-20635/2020	betacoronavirus	EPI_ISL_758752	NA	2020-12-21	Europe	Denmark	Syddanmark	NA	Europe	Denmark	Syddanmark	genome	29782	Human	unknown	unknown	NA	B.1.177.21	GV	Department of Virus and Microbiological Special Diagnostics	Statens Serum Institut	Copenhagen	Denmark	Albertsen Lab	Department of Chemistry and Bioscience	Aalborg University	Denmark	Danish Covid-19 Genome Consortium	https://www.gisaid.org/	NA	NA	2021-01-03	NA
hCoV-19/Denmark/DCGC-20609/2020	betacoronavirus	EPI_ISL_758751	NA	2020-12-21	Europe	Denmark	Hovedstaden	NA	Europe	Denmark	Hovedstaden	genome	29782	Human	unknown	unknown	NA	B.1.177.21	GV	Department of Virus and Microbiological Special Diagnostics	Statens Serum Institut	Copenhagen	Denmark	Albertsen Lab	Department of Chemistry and Bioscience	Aalborg University	Denmark	Danish Covid-19 Genome Consortium	https://www.gisaid.org/	NA	NA	2021-01-03	NA
hCoV-19/Denmark/DCGC-20606/2020	betacoronavirus	EPI_ISL_758750	NA	2020-12-21	Europe	Denmark	Hovedstaden	NA	Europe	Denmark	Hovedstaden	genome	29782	Human	unknown	unknown	NA	B.1.177.21	GV	Department of Virus and Microbiological Special Diagnostics	Statens Serum Institut	Copenhagen	Denmark	Albertsen Lab	Department of Chemistry and Bioscience	Aalborg University	Denmark	Danish Covid-19 Genome Consortium	https://www.gisaid.org/	NA	NA	2021-01-03	NA
hCoV-19/Denmark/DCGC-20602/2020	betacoronavirus	EPI_ISL_758749	NA	2020-12-21	Europe	Denmark	Midtjylland	NA	Europe	Denmark	Midtjylland	genome	29782	Human	unknown	unknown	NA	B.1.177.21	GV	Department of Virus and Microbiological Special Diagnostics	Statens Serum Institut	Copenhagen	Denmark	Albertsen Lab	Department of Chemistry and Bioscience	Aalborg University	Denmark	Danish Covid-19 Genome Consortium	https://www.gisaid.org/	NA	NA	2021-01-03	NA
hCoV-19/Denmark/DCGC-20588/2020	betacoronavirus	EPI_ISL_758748	NA	2020-12-21	Europe	Denmark	Hovedstaden	NA	Europe	Denmark	Hovedstaden	genome	29782	Human	unknown	unknown	NA	B.1.177.21	GV	Department of Virus and Microbiological Special Diagnostics	Statens Serum Institut	Copenhagen	Denmark	Albertsen Lab	Department of Chemistry and Bioscience	Aalborg University	Denmark	Danish Covid-19 Genome Consortium	https://www.gisaid.org/	NA	NA	2021-01-03	NA
hCoV-19/Denmark/DCGC-20587/2020	betacoronavirus	EPI_ISL_758747	NA	2020-12-21	Europe	Denmark	Sjaelland	NA	Europe	Denmark	Sjaelland	genome	29782	Human	unknown	unknown	NA	B.1.177.21	GV	Department of Virus and Microbiological Special Diagnostics	Statens Serum Institut	Copenhagen	Denmark	Albertsen Lab	Department of Chemistry and Bioscience	Aalborg University	Denmark	Danish Covid-19 Genome Consortium	https://www.gisaid.org/	NA	NA	2021-01-03	NA
hCoV-19/Denmark/DCGC-20583/2020	betacoronavirus	EPI_ISL_758746	NA	2020-12-21	Europe	Denmark	Hovedstaden	NA	Europe	Denmark	Hovedstaden	genome	29782	Human	unknown	unknown	NA	B.1.177.21	GV	Department of Virus and Microbiological Special Diagnostics	Statens Serum Institut	Copenhagen	Denmark	Albertsen Lab	Department of Chemistry and Bioscience	Aalborg University	Denmark	Danish Covid-19 Genome Consortium	https://www.gisaid.org/	NA	NA	2021-01-03	NA
hCoV-19/Denmark/DCGC-20577/2020	betacoronavirus	EPI_ISL_758745	NA	2020-12-21	Europe	Denmark	Hovedstaden	NA	Europe	Denmark	Hovedstaden	genome	29782	Human	unknown	unknown	NA	B.1.177.21	GV	Department of Virus and Microbiological Special Diagnostics	Statens Serum Institut	Copenhagen	Denmark	Albertsen Lab	Department of Chemistry and Bioscience	Aalborg University	Denmark	Danish Covid-19 Genome Consortium	https://www.gisaid.org/	NA	NA	2021-01-03	NA
hCoV-19/Denmark/DCGC-20559/2020	betacoronavirus	EPI_ISL_758744	NA	2020-12-21	Europe	Denmark	Hovedstaden	NA	Europe	Denmark	Hovedstaden	genome	29782	Human	unknown	unknown	NA	B.1.177.21	GV	Department of Virus and Microbiological Special Diagnostics	Statens Serum Institut	Copenhagen	Denmark	Albertsen Lab	Department of Chemistry and Bioscience	Aalborg University	Denmark	Danish Covid-19 Genome Consortium	https://www.gisaid.org/	NA	NA	2021-01-03	NA
hCoV-19/Denmark/DCGC-20556/2020	betacoronavirus	EPI_ISL_758743	NA	2020-12-21	Europe	Denmark	Sjaelland	NA	Europe	Denmark	Sjaelland	genome	29782	Human	unknown	unknown	NA	B.1.177.21	GV	Department of Virus and Microbiological Special Diagnostics	Statens Serum Institut	Copenhagen	Denmark	Albertsen Lab	Department of Chemistry and Bioscience	Aalborg University	Denmark	Danish Covid-19 Genome Consortium	https://www.gisaid.org/	NA	NA	2021-01-03	NA
hCoV-19/Denmark/DCGC-20550/2020	betacoronavirus	EPI_ISL_758742	NA	2020-12-21	Europe	Denmark	Nordjylland	NA	Europe	Denmark	Nordjylland	genome	29782	Human	unknown	unknown	NA	B.1.177.21	GV	Department of Virus and Microbiological Special Diagnostics	Statens Serum Institut	Copenhagen	Denmark	Albertsen Lab	Department of Chemistry and Bioscience	Aalborg University	Denmark	Danish Covid-19 Genome Consortium	https://www.gisaid.org/	NA	NA	2021-01-03	NA
hCoV-19/Denmark/DCGC-20542/2020	betacoronavirus	EPI_ISL_758741	NA	2020-12-21	Europe	Denmark	Hovedstaden	NA	Europe	Denmark	Hovedstaden	genome	29782	Human	unknown	unknown	NA	B.1.177.21	GV	Department of Virus and Microbiological Special Diagnostics	Statens Serum Institut	Copenhagen	Denmark	Albertsen Lab	Department of Chemistry and Bioscience	Aalborg University	Denmark	Danish Covid-19 Genome Consortium	https://www.gisaid.org/	NA	NA	2021-01-03	NA
hCoV-19/Denmark/DCGC-20534/2020	betacoronavirus	EPI_ISL_758740	NA	2020-12-21	Europe	Denmark	Hovedstaden	NA	Europe	Denmark	Hovedstaden	genome	29782	Human	unknown	unknown	NA	B.1.177.21	GV	Department of Virus and Microbiological Special Diagnostics	Statens Serum Institut	Copenhagen	Denmark	Albertsen Lab	Department of Chemistry and Bioscience	Aalborg University	Denmark	Danish Covid-19 Genome Consortium	https://www.gisaid.org/	NA	NA	2021-01-03	NA
hCoV-19/Denmark/DCGC-20522/2020	betacoronavirus	EPI_ISL_758739	NA	2020-12-21	Europe	Denmark	Sjaelland	NA	Europe	Denmark	Sjaelland	genome	29782	Human	unknown	unknown	NA	B.1.177.21	GV	Department of Virus and Microbiological Special Diagnostics	Statens Serum Institut	Copenhagen	Denmark	Albertsen Lab	Department of Chemistry and Bioscience	Aalborg University	Denmark	Danish Covid-19 Genome Consortium	https://www.gisaid.org/	NA	NA	2021-01-03	NA
hCoV-19/Denmark/DCGC-20516/2020	betacoronavirus	EPI_ISL_758738	NA	2020-12-21	Europe	Denmark	Sjaelland	NA	Europe	Denmark	Sjaelland	genome	29782	Human	unknown	unknown	NA	B.1.177.21	GV	Department of Virus and Microbiological Special Diagnostics	Statens Serum Institut	Copenhagen	Denmark	Albertsen Lab	Department of Chemistry and Bioscience	Aalborg University	Denmark	Danish Covid-19 Genome Consortium	https://www.gisaid.org/	NA	NA	2021-01-03	NA
hCoV-19/Denmark/DCGC-20512/2020	betacoronavirus	EPI_ISL_758737	NA	2020-12-21	Europe	Denmark	Sjaelland	NA	Europe	Denmark	Sjaelland	genome	29782	Human	unknown	unknown	NA	B.1.177.21	GV	Department of Virus and Microbiological Special Diagnostics	Statens Serum Institut	Copenhagen	Denmark	Albertsen Lab	Department of Chemistry and Bioscience	Aalborg University	Denmark	Danish Covid-19 Genome Consortium	https://www.gisaid.org/	NA	NA	2021-01-03	NA
hCoV-19/Denmark/DCGC-20511/2020	betacoronavirus	EPI_ISL_758736	NA	2020-12-21	Europe	Denmark	Hovedstaden	NA	Europe	Denmark	Hovedstaden	genome	29782	Human	unknown	unknown	NA	B.1.177.21	GV	Department of Virus and Microbiological Special Diagnostics	Statens Serum Institut	Copenhagen	Denmark	Albertsen Lab	Department of Chemistry and Bioscience	Aalborg University	Denmark	Danish Covid-19 Genome Consortium	https://www.gisaid.org/	NA	NA	2021-01-03	NA
hCoV-19/Denmark/DCGC-20491/2020	betacoronavirus	EPI_ISL_758735	NA	2020-12-21	Europe	Denmark	Hovedstaden	NA	Europe	Denmark	Hovedstaden	genome	29782	Human	unknown	unknown	NA	B.1.177.21	GV	Department of Virus and Microbiological Special Diagnostics	Statens Serum Institut	Copenhagen	Denmark	Albertsen Lab	Department of Chemistry and Bioscience	Aalborg University	Denmark	Danish Covid-19 Genome Consortium	https://www.gisaid.org/	NA	NA	2021-01-03	NA
hCoV-19/Denmark/DCGC-20485/2020	betacoronavirus	EPI_ISL_758734	NA	2020-12-21	Europe	Denmark	Hovedstaden	NA	Europe	Denmark	Hovedstaden	genome	29782	Human	unknown	unknown	NA	B.1.177.21	GV	Department of Virus and Microbiological Special Diagnostics	Statens Serum Institut	Copenhagen	Denmark	Albertsen Lab	Department of Chemistry and Bioscience	Aalborg University	Denmark	Danish Covid-19 Genome Consortium	https://www.gisaid.org/	NA	NA	2021-01-03	NA
hCoV-19/Denmark/DCGC-20478/2020	betacoronavirus	EPI_ISL_758733	NA	2020-12-21	Europe	Denmark	Syddanmark	NA	Europe	Denmark	Syddanmark	genome	29782	Human	unknown	unknown	NA	B.1.177.21	GV	Department of Virus and Microbiological Special Diagnostics	Statens Serum Institut	Copenhagen	Denmark	Albertsen Lab	Department of Chemistry and Bioscience	Aalborg University	Denmark	Danish Covid-19 Genome Consortium	https://www.gisaid.org/	NA	NA	2021-01-03	NA
hCoV-19/Denmark/DCGC-20474/2020	betacoronavirus	EPI_ISL_758732	NA	2020-12-21	Europe	Denmark	Hovedstaden	NA	Europe	Denmark	Hovedstaden	genome	29782	Human	unknown	unknown	NA	B.1.177.21	GV	Department of Virus and Microbiological Special Diagnostics	Statens Serum Institut	Copenhagen	Denmark	Albertsen Lab	Department of Chemistry and Bioscience	Aalborg University	Denmark	Danish Covid-19 Genome Consortium	https://www.gisaid.org/	NA	NA	2021-01-03	NA
hCoV-19/Denmark/DCGC-20469/2020	betacoronavirus	EPI_ISL_758731	NA	2020-12-21	Europe	Denmark	Hovedstaden	NA	Europe	Denmark	Hovedstaden	genome	29782	Human	unknown	unknown	NA	B.1.177.21	GV	Department of Virus and Microbiological Special Diagnostics	Statens Serum Institut	Copenhagen	Denmark	Albertsen Lab	Department of Chemistry and Bioscience	Aalborg University	Denmark	Danish Covid-19 Genome Consortium	https://www.gisaid.org/	NA	NA	2021-01-03	NA
hCoV-19/Denmark/DCGC-20463/2020	betacoronavirus	EPI_ISL_758730	NA	2020-12-21	Europe	Denmark	Hovedstaden	NA	Europe	Denmark	Hovedstaden	genome	29782	Human	unknown	unknown	NA	B.1.177.21	GV	Department of Virus and Microbiological Special Diagnostics	Statens Serum Institut	Copenhagen	Denmark	Albertsen Lab	Department of Chemistry and Bioscience	Aalborg University	Denmark	Danish Covid-19 Genome Consortium	https://www.gisaid.org/	NA	NA	2021-01-03	NA
hCoV-19/Denmark/DCGC-20776/2020	betacoronavirus	EPI_ISL_758717	NA	2020-12-21	Europe	Denmark	Hovedstaden	NA	Europe	Denmark	Hovedstaden	genome	29781	Human	unknown	unknown	NA	B.1.177.21	GV	Department of Virus and Microbiological Special Diagnostics	Statens Serum Institut	Copenhagen	Denmark	Albertsen Lab	Department of Chemistry and Bioscience	Aalborg University	Denmark	Danish Covid-19 Genome Consortium	https://www.gisaid.org/	NA	NA	2021-01-03	NA
hCoV-19/Denmark/DCGC-21218/2020	betacoronavirus	EPI_ISL_758716	NA	2020-12-21	Europe	Denmark	Hovedstaden	NA	Europe	Denmark	Hovedstaden	genome	29781	Human	unknown	unknown	NA	B.1.177.21	GV	Department of Virus and Microbiological Special Diagnostics	Statens Serum Institut	Copenhagen	Denmark	Albertsen Lab	Department of Chemistry and Bioscience	Aalborg University	Denmark	Danish Covid-19 Genome Consortium	https://www.gisaid.org/	NA	NA	2021-01-03	NA
hCoV-19/Denmark/DCGC-20521/2020	betacoronavirus	EPI_ISL_758714	NA	2020-12-21	Europe	Denmark	Hovedstaden	NA	Europe	Denmark	Hovedstaden	genome	29782	Human	unknown	unknown	NA	B.1.177.21	GV	Department of Virus and Microbiological Special Diagnostics	Statens Serum Institut	Copenhagen	Denmark	Albertsen Lab	Department of Chemistry and Bioscience	Aalborg University	Denmark	Danish Covid-19 Genome Consortium	https://www.gisaid.org/	NA	NA	2021-01-03	NA
hCoV-19/Denmark/DCGC-20513/2020	betacoronavirus	EPI_ISL_758712	NA	2020-12-21	Europe	Denmark	Hovedstaden	NA	Europe	Denmark	Hovedstaden	genome	29782	Human	unknown	unknown	NA	B.1.177.21	GV	Department of Virus and Microbiological Special Diagnostics	Statens Serum Institut	Copenhagen	Denmark	Albertsen Lab	Department of Chemistry and Bioscience	Aalborg University	Denmark	Danish Covid-19 Genome Consortium	https://www.gisaid.org/	NA	NA	2021-01-03	NA
hCoV-19/Denmark/DCGC-20719/2020	betacoronavirus	EPI_ISL_758711	NA	2020-12-21	Europe	Denmark	Sjaelland	NA	Europe	Denmark	Sjaelland	genome	29782	Human	unknown	unknown	NA	D.5	GR	Department of Virus and Microbiological Special Diagnostics	Statens Serum Institut	Copenhagen	Denmark	Albertsen Lab	Department of Chemistry and Bioscience	Aalborg University	Denmark	Danish Covid-19 Genome Consortium	https://www.gisaid.org/	NA	NA	2021-01-03	NA
hCoV-19/Denmark/DCGC-20607/2020	betacoronavirus	EPI_ISL_758710	NA	2020-12-21	Europe	Denmark	Sjaelland	NA	Europe	Denmark	Sjaelland	genome	29782	Human	unknown	unknown	NA	B.1.177.21	GV	Department of Virus and Microbiological Special Diagnostics	Statens Serum Institut	Copenhagen	Denmark	Albertsen Lab	Department of Chemistry and Bioscience	Aalborg University	Denmark	Danish Covid-19 Genome Consortium	https://www.gisaid.org/	NA	NA	2021-01-03	NA
hCoV-19/Denmark/DCGC-20662/2020	betacoronavirus	EPI_ISL_758709	NA	2020-12-21	Europe	Denmark	Sjaelland	NA	Europe	Denmark	Sjaelland	genome	29782	Human	unknown	unknown	NA	B.1.177.21	GV	Department of Virus and Microbiological Special Diagnostics	Statens Serum Institut	Copenhagen	Denmark	Albertsen Lab	Department of Chemistry and Bioscience	Aalborg University	Denmark	Danish Covid-19 Genome Consortium	https://www.gisaid.org/	NA	NA	2021-01-03	NA
hCoV-19/Denmark/DCGC-21132/2020	betacoronavirus	EPI_ISL_758708	NA	2020-12-21	Europe	Denmark	Hovedstaden	NA	Europe	Denmark	Hovedstaden	genome	29782	Human	unknown	unknown	NA	B.1.177.21	GV	Department of Virus and Microbiological Special Diagnostics	Statens Serum Institut	Copenhagen	Denmark	Albertsen Lab	Department of Chemistry and Bioscience	Aalborg University	Denmark	Danish Covid-19 Genome Consortium	https://www.gisaid.org/	NA	NA	2021-01-03	NA
hCoV-19/Denmark/DCGC-20888/2020	betacoronavirus	EPI_ISL_758706	NA	2020-12-21	Europe	Denmark	Hovedstaden	NA	Europe	Denmark	Hovedstaden	genome	29782	Human	unknown	unknown	NA	B.1.177.42	G	Department of Virus and Microbiological Special Diagnostics	Statens Serum Institut	Copenhagen	Denmark	Albertsen Lab	Department of Chemistry and Bioscience	Aalborg University	Denmark	Danish Covid-19 Genome Consortium	https://www.gisaid.org/	NA	NA	2021-01-03	NA
hCoV-19/Denmark/DCGC-20747/2020	betacoronavirus	EPI_ISL_758705	NA	2020-12-21	Europe	Denmark	Sjaelland	NA	Europe	Denmark	Sjaelland	genome	29781	Human	unknown	unknown	NA	B.1.177.21	GV	Department of Virus and Microbiological Special Diagnostics	Statens Serum Institut	Copenhagen	Denmark	Albertsen Lab	Department of Chemistry and Bioscience	Aalborg University	Denmark	Danish Covid-19 Genome Consortium	https://www.gisaid.org/	NA	NA	2021-01-03	NA
hCoV-19/Denmark/DCGC-21340/2020	betacoronavirus	EPI_ISL_758704	NA	2020-12-21	Europe	Denmark	Sjaelland	NA	Europe	Denmark	Sjaelland	genome	29782	Human	unknown	unknown	NA	B.1.177.21	GV	Department of Virus and Microbiological Special Diagnostics	Statens Serum Institut	Copenhagen	Denmark	Albertsen Lab	Department of Chemistry and Bioscience	Aalborg University	Denmark	Danish Covid-19 Genome Consortium	https://www.gisaid.org/	NA	NA	2021-01-03	NA
hCoV-19/Denmark/DCGC-21270/2020	betacoronavirus	EPI_ISL_758703	NA	2020-12-21	Europe	Denmark	Hovedstaden	NA	Europe	Denmark	Hovedstaden	genome	29782	Human	unknown	unknown	NA	B.1.177.21	GV	Department of Virus and Microbiological Special Diagnostics	Statens Serum Institut	Copenhagen	Denmark	Albertsen Lab	Department of Chemistry and Bioscience	Aalborg University	Denmark	Danish Covid-19 Genome Consortium	https://www.gisaid.org/	NA	NA	2021-01-03	NA
hCoV-19/Denmark/DCGC-21146/2020	betacoronavirus	EPI_ISL_758702	NA	2020-12-21	Europe	Denmark	Sjaelland	NA	Europe	Denmark	Sjaelland	genome	29782	Human	unknown	unknown	NA	B.1.177.21	GV	Department of Virus and Microbiological Special Diagnostics	Statens Serum Institut	Copenhagen	Denmark	Albertsen Lab	Department of Chemistry and Bioscience	Aalborg University	Denmark	Danish Covid-19 Genome Consortium	https://www.gisaid.org/	NA	NA	2021-01-03	NA
hCoV-19/Denmark/DCGC-21073/2020	betacoronavirus	EPI_ISL_758701	NA	2020-12-21	Europe	Denmark	Sjaelland	NA	Europe	Denmark	Sjaelland	genome	29782	Human	unknown	unknown	NA	B.1.177.21	GV	Department of Virus and Microbiological Special Diagnostics	Statens Serum Institut	Copenhagen	Denmark	Albertsen Lab	Department of Chemistry and Bioscience	Aalborg University	Denmark	Danish Covid-19 Genome Consortium	https://www.gisaid.org/	NA	NA	2021-01-03	NA
hCoV-19/Denmark/DCGC-22357/2020	betacoronavirus	EPI_ISL_758700	NA	2020-12-14	Europe	Denmark	Midtjylland	NA	Europe	Denmark	Midtjylland	genome	29782	Human	unknown	unknown	NA	B.1.177.12	GV	Department of Virus and Microbiological Special Diagnostics	Statens Serum Institut	Copenhagen	Denmark	Albertsen Lab	Department of Chemistry and Bioscience	Aalborg University	Denmark	Danish Covid-19 Genome Consortium	https://www.gisaid.org/	NA	NA	2021-01-03	NA
hCoV-19/Denmark/DCGC-22353/2020	betacoronavirus	EPI_ISL_758699	NA	2020-12-14	Europe	Denmark	Hovedstaden	NA	Europe	Denmark	Hovedstaden	genome	29782	Human	unknown	unknown	NA	B.1.221	G	Department of Virus and Microbiological Special Diagnostics	Statens Serum Institut	Copenhagen	Denmark	Albertsen Lab	Department of Chemistry and Bioscience	Aalborg University	Denmark	Danish Covid-19 Genome Consortium	https://www.gisaid.org/	NA	NA	2021-01-03	NA
hCoV-19/Denmark/DCGC-22352/2020	betacoronavirus	EPI_ISL_758698	NA	2020-12-14	Europe	Denmark	Hovedstaden	NA	Europe	Denmark	Hovedstaden	genome	29782	Human	unknown	unknown	NA	B.1.177.35	GV	Department of Virus and Microbiological Special Diagnostics	Statens Serum Institut	Copenhagen	Denmark	Albertsen Lab	Department of Chemistry and Bioscience	Aalborg University	Denmark	Danish Covid-19 Genome Consortium	https://www.gisaid.org/	NA	NA	2021-01-03	NA
hCoV-19/Denmark/DCGC-22351/2020	betacoronavirus	EPI_ISL_758697	NA	2020-12-14	Europe	Denmark	Hovedstaden	NA	Europe	Denmark	Hovedstaden	genome	29782	Human	unknown	unknown	NA	B.1.36.25	GH	Department of Virus and Microbiological Special Diagnostics	Statens Serum Institut	Copenhagen	Denmark	Albertsen Lab	Department of Chemistry and Bioscience	Aalborg University	Denmark	Danish Covid-19 Genome Consortium	https://www.gisaid.org/	NA	NA	2021-01-03	NA
hCoV-19/Denmark/DCGC-22350/2020	betacoronavirus	EPI_ISL_758696	NA	2020-12-14	Europe	Denmark	Midtjylland	NA	Europe	Denmark	Midtjylland	genome	29782	Human	unknown	unknown	NA	B.1.258.16	G	Department of Virus and Microbiological Special Diagnostics	Statens Serum Institut	Copenhagen	Denmark	Albertsen Lab	Department of Chemistry and Bioscience	Aalborg University	Denmark	Danish Covid-19 Genome Consortium	https://www.gisaid.org/	NA	NA	2021-01-03	NA
hCoV-19/Denmark/DCGC-22347/2020	betacoronavirus	EPI_ISL_758695	NA	2020-12-14	Europe	Denmark	Hovedstaden	NA	Europe	Denmark	Hovedstaden	genome	29782	Human	unknown	unknown	NA	B.1.177.21	GV	Department of Virus and Microbiological Special Diagnostics	Statens Serum Institut	Copenhagen	Denmark	Albertsen Lab	Department of Chemistry and Bioscience	Aalborg University	Denmark	Danish Covid-19 Genome Consortium	https://www.gisaid.org/	NA	NA	2021-01-03	NA
hCoV-19/Denmark/DCGC-22346/2020	betacoronavirus	EPI_ISL_758694	NA	2020-12-14	Europe	Denmark	Hovedstaden	NA	Europe	Denmark	Hovedstaden	genome	29782	Human	unknown	unknown	NA	B.1.177.42	GV	Department of Virus and Microbiological Special Diagnostics	Statens Serum Institut	Copenhagen	Denmark	Albertsen Lab	Department of Chemistry and Bioscience	Aalborg University	Denmark	Danish Covid-19 Genome Consortium	https://www.gisaid.org/	NA	NA	2021-01-03	NA
hCoV-19/Denmark/DCGC-22345/2020	betacoronavirus	EPI_ISL_758693	NA	2020-12-14	Europe	Denmark	Sjaelland	NA	Europe	Denmark	Sjaelland	genome	29782	Human	unknown	unknown	NA	B.1.1.153	GR	Department of Virus and Microbiological Special Diagnostics	Statens Serum Institut	Copenhagen	Denmark	Albertsen Lab	Department of Chemistry and Bioscience	Aalborg University	Denmark	Danish Covid-19 Genome Consortium	https://www.gisaid.org/	NA	NA	2021-01-03	NA
hCoV-19/Denmark/DCGC-22344/2020	betacoronavirus	EPI_ISL_758692	NA	2020-12-14	Europe	Denmark	Midtjylland	NA	Europe	Denmark	Midtjylland	genome	29782	Human	unknown	unknown	NA	B.1.127	G	Department of Virus and Microbiological Special Diagnostics	Statens Serum Institut	Copenhagen	Denmark	Albertsen Lab	Department of Chemistry and Bioscience	Aalborg University	Denmark	Danish Covid-19 Genome Consortium	https://www.gisaid.org/	NA	NA	2021-01-03	NA
hCoV-19/Denmark/DCGC-22343/2020	betacoronavirus	EPI_ISL_758691	NA	2020-12-14	Europe	Denmark	Midtjylland	NA	Europe	Denmark	Midtjylland	genome	29782	Human	unknown	unknown	NA	B.1.36.25	GH	Department of Virus and Microbiological Special Diagnostics	Statens Serum Institut	Copenhagen	Denmark	Albertsen Lab	Department of Chemistry and Bioscience	Aalborg University	Denmark	Danish Covid-19 Genome Consortium	https://www.gisaid.org/	NA	NA	2021-01-03	NA
hCoV-19/Denmark/DCGC-22342/2020	betacoronavirus	EPI_ISL_758690	NA	2020-12-14	Europe	Denmark	Hovedstaden	NA	Europe	Denmark	Hovedstaden	genome	29782	Human	unknown	unknown	NA	B.1.177.12	GV	Department of Virus and Microbiological Special Diagnostics	Statens Serum Institut	Copenhagen	Denmark	Albertsen Lab	Department of Chemistry and Bioscience	Aalborg University	Denmark	Danish Covid-19 Genome Consortium	https://www.gisaid.org/	NA	NA	2021-01-03	NA
hCoV-19/Denmark/DCGC-22341/2020	betacoronavirus	EPI_ISL_758689	NA	2020-12-14	Europe	Denmark	Hovedstaden	NA	Europe	Denmark	Hovedstaden	genome	29782	Human	unknown	unknown	NA	B.1.177.21	GV	Department of Virus and Microbiological Special Diagnostics	Statens Serum Institut	Copenhagen	Denmark	Albertsen Lab	Department of Chemistry and Bioscience	Aalborg University	Denmark	Danish Covid-19 Genome Consortium	https://www.gisaid.org/	NA	NA	2021-01-03	NA
hCoV-19/Denmark/DCGC-22340/2020	betacoronavirus	EPI_ISL_758688	NA	2020-12-14	Europe	Denmark	Nordjylland	NA	Europe	Denmark	Nordjylland	genome	29782	Human	unknown	unknown	NA	B.1.221.3	G	Department of Virus and Microbiological Special Diagnostics	Statens Serum Institut	Copenhagen	Denmark	Albertsen Lab	Department of Chemistry and Bioscience	Aalborg University	Denmark	Danish Covid-19 Genome Consortium	https://www.gisaid.org/	NA	NA	2021-01-03	NA
hCoV-19/Denmark/DCGC-22337/2020	betacoronavirus	EPI_ISL_758687	NA	2020-12-14	Europe	Denmark	Sjaelland	NA	Europe	Denmark	Sjaelland	genome	29782	Human	unknown	unknown	NA	B.1.177.21	GV	Department of Virus and Microbiological Special Diagnostics	Statens Serum Institut	Copenhagen	Denmark	Albertsen Lab	Department of Chemistry and Bioscience	Aalborg University	Denmark	Danish Covid-19 Genome Consortium	https://www.gisaid.org/	NA	NA	2021-01-03	NA
hCoV-19/Denmark/DCGC-22336/2020	betacoronavirus	EPI_ISL_758686	NA	2020-12-14	Europe	Denmark	Midtjylland	NA	Europe	Denmark	Midtjylland	genome	29782	Human	unknown	unknown	NA	B.1.177.12	GV	Department of Virus and Microbiological Special Diagnostics	Statens Serum Institut	Copenhagen	Denmark	Albertsen Lab	Department of Chemistry and Bioscience	Aalborg University	Denmark	Danish Covid-19 Genome Consortium	https://www.gisaid.org/	NA	NA	2021-01-03	NA
hCoV-19/Denmark/DCGC-22335/2020	betacoronavirus	EPI_ISL_758685	NA	2020-12-14	Europe	Denmark	Hovedstaden	NA	Europe	Denmark	Hovedstaden	genome	29782	Human	unknown	unknown	NA	B.1.221	G	Department of Virus and Microbiological Special Diagnostics	Statens Serum Institut	Copenhagen	Denmark	Albertsen Lab	Department of Chemistry and Bioscience	Aalborg University	Denmark	Danish Covid-19 Genome Consortium	https://www.gisaid.org/	NA	NA	2021-01-03	NA
hCoV-19/Denmark/DCGC-22333/2020	betacoronavirus	EPI_ISL_758684	NA	2020-12-14	Europe	Denmark	Sjaelland	NA	Europe	Denmark	Sjaelland	genome	29782	Human	unknown	unknown	NA	B.1.177.21	GV	Department of Virus and Microbiological Special Diagnostics	Statens Serum Institut	Copenhagen	Denmark	Albertsen Lab	Department of Chemistry and Bioscience	Aalborg University	Denmark	Danish Covid-19 Genome Consortium	https://www.gisaid.org/	NA	NA	2021-01-03	NA
hCoV-19/Denmark/DCGC-22332/2020	betacoronavirus	EPI_ISL_758683	NA	2020-12-14	Europe	Denmark	Nordjylland	NA	Europe	Denmark	Nordjylland	genome	29782	Human	unknown	unknown	NA	B.1.36.25	GH	Department of Virus and Microbiological Special Diagnostics	Statens Serum Institut	Copenhagen	Denmark	Albertsen Lab	Department of Chemistry and Bioscience	Aalborg University	Denmark	Danish Covid-19 Genome Consortium	https://www.gisaid.org/	NA	NA	2021-01-03	NA
hCoV-19/Denmark/DCGC-22331/2020	betacoronavirus	EPI_ISL_758682	NA	2020-12-14	Europe	Denmark	Midtjylland	NA	Europe	Denmark	Midtjylland	genome	29782	Human	unknown	unknown	NA	B.1.177.12	GV	Department of Virus and Microbiological Special Diagnostics	Statens Serum Institut	Copenhagen	Denmark	Albertsen Lab	Department of Chemistry and Bioscience	Aalborg University	Denmark	Danish Covid-19 Genome Consortium	https://www.gisaid.org/	NA	NA	2021-01-03	NA
hCoV-19/Denmark/DCGC-22330/2020	betacoronavirus	EPI_ISL_758681	NA	2020-12-14	Europe	Denmark	Hovedstaden	NA	Europe	Denmark	Hovedstaden	genome	29782	Human	unknown	unknown	NA	B.1.177.21	GV	Department of Virus and Microbiological Special Diagnostics	Statens Serum Institut	Copenhagen	Denmark	Albertsen Lab	Department of Chemistry and Bioscience	Aalborg University	Denmark	Danish Covid-19 Genome Consortium	https://www.gisaid.org/	NA	NA	2021-01-03	NA
hCoV-19/Denmark/DCGC-22328/2020	betacoronavirus	EPI_ISL_758680	NA	2020-12-14	Europe	Denmark	Hovedstaden	NA	Europe	Denmark	Hovedstaden	genome	29782	Human	unknown	unknown	NA	B.1.177.21	GV	Department of Virus and Microbiological Special Diagnostics	Statens Serum Institut	Copenhagen	Denmark	Albertsen Lab	Department of Chemistry and Bioscience	Aalborg University	Denmark	Danish Covid-19 Genome Consortium	https://www.gisaid.org/	NA	NA	2021-01-03	NA
hCoV-19/Denmark/DCGC-22325/2020	betacoronavirus	EPI_ISL_758679	NA	2020-12-14	Europe	Denmark	Syddanmark	NA	Europe	Denmark	Syddanmark	genome	29782	Human	unknown	unknown	NA	B.1.258.16	G	Department of Virus and Microbiological Special Diagnostics	Statens Serum Institut	Copenhagen	Denmark	Albertsen Lab	Department of Chemistry and Bioscience	Aalborg University	Denmark	Danish Covid-19 Genome Consortium	https://www.gisaid.org/	NA	NA	2021-01-03	NA
hCoV-19/Denmark/DCGC-22324/2020	betacoronavirus	EPI_ISL_758678	NA	2020-12-14	Europe	Denmark	Hovedstaden	NA	Europe	Denmark	Hovedstaden	genome	29782	Human	unknown	unknown	NA	B.1.221	G	Department of Virus and Microbiological Special Diagnostics	Statens Serum Institut	Copenhagen	Denmark	Albertsen Lab	Department of Chemistry and Bioscience	Aalborg University	Denmark	Danish Covid-19 Genome Consortium	https://www.gisaid.org/	NA	NA	2021-01-03	NA
hCoV-19/Denmark/DCGC-22323/2020	betacoronavirus	EPI_ISL_758677	NA	2020-12-14	Europe	Denmark	Sjaelland	NA	Europe	Denmark	Sjaelland	genome	29782	Human	unknown	unknown	NA	B.1.177.12	GV	Department of Virus and Microbiological Special Diagnostics	Statens Serum Institut	Copenhagen	Denmark	Albertsen Lab	Department of Chemistry and Bioscience	Aalborg University	Denmark	Danish Covid-19 Genome Consortium	https://www.gisaid.org/	NA	NA	2021-01-03	NA
hCoV-19/Denmark/DCGC-22319/2020	betacoronavirus	EPI_ISL_758676	NA	2020-12-14	Europe	Denmark	Hovedstaden	NA	Europe	Denmark	Hovedstaden	genome	29782	Human	unknown	unknown	NA	B.1.160	GH	Department of Virus and Microbiological Special Diagnostics	Statens Serum Institut	Copenhagen	Denmark	Albertsen Lab	Department of Chemistry and Bioscience	Aalborg University	Denmark	Danish Covid-19 Genome Consortium	https://www.gisaid.org/	NA	NA	2021-01-03	NA
hCoV-19/Denmark/DCGC-22318/2020	betacoronavirus	EPI_ISL_758675	NA	2020-12-14	Europe	Denmark	Sjaelland	NA	Europe	Denmark	Sjaelland	genome	29782	Human	unknown	unknown	NA	B.1.177.21	GV	Department of Virus and Microbiological Special Diagnostics	Statens Serum Institut	Copenhagen	Denmark	Albertsen Lab	Department of Chemistry and Bioscience	Aalborg University	Denmark	Danish Covid-19 Genome Consortium	https://www.gisaid.org/	NA	NA	2021-01-03	NA
hCoV-19/Denmark/DCGC-22317/2020	betacoronavirus	EPI_ISL_758674	NA	2020-12-14	Europe	Denmark	Midtjylland	NA	Europe	Denmark	Midtjylland	genome	29782	Human	unknown	unknown	NA	B.1.177.12	GV	Department of Virus and Microbiological Special Diagnostics	Statens Serum Institut	Copenhagen	Denmark	Albertsen Lab	Department of Chemistry and Bioscience	Aalborg University	Denmark	Danish Covid-19 Genome Consortium	https://www.gisaid.org/	NA	NA	2021-01-03	NA
hCoV-19/Denmark/DCGC-22315/2020	betacoronavirus	EPI_ISL_758673	NA	2020-12-14	Europe	Denmark	Sjaelland	NA	Europe	Denmark	Sjaelland	genome	29782	Human	unknown	unknown	NA	B.1.221	G	Department of Virus and Microbiological Special Diagnostics	Statens Serum Institut	Copenhagen	Denmark	Albertsen Lab	Department of Chemistry and Bioscience	Aalborg University	Denmark	Danish Covid-19 Genome Consortium	https://www.gisaid.org/	NA	NA	2021-01-03	NA
hCoV-19/Denmark/DCGC-22314/2020	betacoronavirus	EPI_ISL_758672	NA	2020-12-14	Europe	Denmark	Midtjylland	NA	Europe	Denmark	Midtjylland	genome	29782	Human	unknown	unknown	NA	B.1.177.12	GV	Department of Virus and Microbiological Special Diagnostics	Statens Serum Institut	Copenhagen	Denmark	Albertsen Lab	Department of Chemistry and Bioscience	Aalborg University	Denmark	Danish Covid-19 Genome Consortium	https://www.gisaid.org/	NA	NA	2021-01-03	NA
hCoV-19/Denmark/DCGC-22312/2020	betacoronavirus	EPI_ISL_758671	NA	2020-12-14	Europe	Denmark	Syddanmark	NA	Europe	Denmark	Syddanmark	genome	29782	Human	unknown	unknown	NA	AD.1	GR	Department of Virus and Microbiological Special Diagnostics	Statens Serum Institut	Copenhagen	Denmark	Albertsen Lab	Department of Chemistry and Bioscience	Aalborg University	Denmark	Danish Covid-19 Genome Consortium	https://www.gisaid.org/	NA	NA	2021-01-03	NA
hCoV-19/Denmark/DCGC-22311/2020	betacoronavirus	EPI_ISL_758670	NA	2020-12-14	Europe	Denmark	Sjaelland	NA	Europe	Denmark	Sjaelland	genome	29782	Human	unknown	unknown	NA	B.1.177.60	GV	Department of Virus and Microbiological Special Diagnostics	Statens Serum Institut	Copenhagen	Denmark	Albertsen Lab	Department of Chemistry and Bioscience	Aalborg University	Denmark	Danish Covid-19 Genome Consortium	https://www.gisaid.org/	NA	NA	2021-01-03	NA
hCoV-19/Denmark/DCGC-22309/2020	betacoronavirus	EPI_ISL_758669	NA	2020-12-14	Europe	Denmark	Hovedstaden	NA	Europe	Denmark	Hovedstaden	genome	29782	Human	unknown	unknown	NA	B.1.177.21	GV	Department of Virus and Microbiological Special Diagnostics	Statens Serum Institut	Copenhagen	Denmark	Albertsen Lab	Department of Chemistry and Bioscience	Aalborg University	Denmark	Danish Covid-19 Genome Consortium	https://www.gisaid.org/	NA	NA	2021-01-03	NA
hCoV-19/Denmark/DCGC-22308/2020	betacoronavirus	EPI_ISL_758668	NA	2020-12-14	Europe	Denmark	Hovedstaden	NA	Europe	Denmark	Hovedstaden	genome	29782	Human	unknown	unknown	NA	B.1.177.12	GV	Department of Virus and Microbiological Special Diagnostics	Statens Serum Institut	Copenhagen	Denmark	Albertsen Lab	Department of Chemistry and Bioscience	Aalborg University	Denmark	Danish Covid-19 Genome Consortium	https://www.gisaid.org/	NA	NA	2021-01-03	NA
hCoV-19/Denmark/DCGC-22307/2020	betacoronavirus	EPI_ISL_758667	NA	2020-12-14	Europe	Denmark	Hovedstaden	NA	Europe	Denmark	Hovedstaden	genome	29782	Human	unknown	unknown	NA	B.1.177.12	GV	Department of Virus and Microbiological Special Diagnostics	Statens Serum Institut	Copenhagen	Denmark	Albertsen Lab	Department of Chemistry and Bioscience	Aalborg University	Denmark	Danish Covid-19 Genome Consortium	https://www.gisaid.org/	NA	NA	2021-01-03	NA
hCoV-19/Denmark/DCGC-22306/2020	betacoronavirus	EPI_ISL_758666	NA	2020-12-14	Europe	Denmark	Sjaelland	NA	Europe	Denmark	Sjaelland	genome	29782	Human	unknown	unknown	NA	B.1.177.21	GV	Department of Virus and Microbiological Special Diagnostics	Statens Serum Institut	Copenhagen	Denmark	Albertsen Lab	Department of Chemistry and Bioscience	Aalborg University	Denmark	Danish Covid-19 Genome Consortium	https://www.gisaid.org/	NA	NA	2021-01-03	NA
hCoV-19/Denmark/DCGC-22301/2020	betacoronavirus	EPI_ISL_758665	NA	2020-12-14	Europe	Denmark	Syddanmark	NA	Europe	Denmark	Syddanmark	genome	29782	Human	unknown	unknown	NA	B.1.177.12	GV	Department of Virus and Microbiological Special Diagnostics	Statens Serum Institut	Copenhagen	Denmark	Albertsen Lab	Department of Chemistry and Bioscience	Aalborg University	Denmark	Danish Covid-19 Genome Consortium	https://www.gisaid.org/	NA	NA	2021-01-03	NA
hCoV-19/Denmark/DCGC-22300/2020	betacoronavirus	EPI_ISL_758664	NA	2020-12-14	Europe	Denmark	Hovedstaden	NA	Europe	Denmark	Hovedstaden	genome	29782	Human	unknown	unknown	NA	B.1.177.12	GV	Department of Virus and Microbiological Special Diagnostics	Statens Serum Institut	Copenhagen	Denmark	Albertsen Lab	Department of Chemistry and Bioscience	Aalborg University	Denmark	Danish Covid-19 Genome Consortium	https://www.gisaid.org/	NA	NA	2021-01-03	NA
hCoV-19/Denmark/DCGC-22298/2020	betacoronavirus	EPI_ISL_758663	NA	2020-12-14	Europe	Denmark	Sjaelland	NA	Europe	Denmark	Sjaelland	genome	29782	Human	unknown	unknown	NA	B.1.177.21	GV	Department of Virus and Microbiological Special Diagnostics	Statens Serum Institut	Copenhagen	Denmark	Albertsen Lab	Department of Chemistry and Bioscience	Aalborg University	Denmark	Danish Covid-19 Genome Consortium	https://www.gisaid.org/	NA	NA	2021-01-03	NA
hCoV-19/Denmark/DCGC-22297/2020	betacoronavirus	EPI_ISL_758662	NA	2020-12-14	Europe	Denmark	Sjaelland	NA	Europe	Denmark	Sjaelland	genome	29782	Human	unknown	unknown	NA	B.1.177.21	GV	Department of Virus and Microbiological Special Diagnostics	Statens Serum Institut	Copenhagen	Denmark	Albertsen Lab	Department of Chemistry and Bioscience	Aalborg University	Denmark	Danish Covid-19 Genome Consortium	https://www.gisaid.org/	NA	NA	2021-01-03	NA
hCoV-19/Denmark/DCGC-22296/2020	betacoronavirus	EPI_ISL_758661	NA	2020-12-14	Europe	Denmark	Hovedstaden	NA	Europe	Denmark	Hovedstaden	genome	29782	Human	unknown	unknown	NA	B.1.177.21	GV	Department of Virus and Microbiological Special Diagnostics	Statens Serum Institut	Copenhagen	Denmark	Albertsen Lab	Department of Chemistry and Bioscience	Aalborg University	Denmark	Danish Covid-19 Genome Consortium	https://www.gisaid.org/	NA	NA	2021-01-03	NA
hCoV-19/Denmark/DCGC-22295/2020	betacoronavirus	EPI_ISL_758660	NA	2020-12-14	Europe	Denmark	Syddanmark	NA	Europe	Denmark	Syddanmark	genome	29782	Human	unknown	unknown	NA	B.1.177.21	GV	Department of Virus and Microbiological Special Diagnostics	Statens Serum Institut	Copenhagen	Denmark	Albertsen Lab	Department of Chemistry and Bioscience	Aalborg University	Denmark	Danish Covid-19 Genome Consortium	https://www.gisaid.org/	NA	NA	2021-01-03	NA
hCoV-19/Denmark/DCGC-22290/2020	betacoronavirus	EPI_ISL_758659	NA	2020-12-14	Europe	Denmark	Midtjylland	NA	Europe	Denmark	Midtjylland	genome	29782	Human	unknown	unknown	NA	B.1.177.12	GV	Department of Virus and Microbiological Special Diagnostics	Statens Serum Institut	Copenhagen	Denmark	Albertsen Lab	Department of Chemistry and Bioscience	Aalborg University	Denmark	Danish Covid-19 Genome Consortium	https://www.gisaid.org/	NA	NA	2021-01-03	NA
hCoV-19/Denmark/DCGC-22288/2020	betacoronavirus	EPI_ISL_758658	NA	2020-12-14	Europe	Denmark	Midtjylland	NA	Europe	Denmark	Midtjylland	genome	29782	Human	unknown	unknown	NA	B.1.177.12	GV	Department of Virus and Microbiological Special Diagnostics	Statens Serum Institut	Copenhagen	Denmark	Albertsen Lab	Department of Chemistry and Bioscience	Aalborg University	Denmark	Danish Covid-19 Genome Consortium	https://www.gisaid.org/	NA	NA	2021-01-03	NA
hCoV-19/Denmark/DCGC-22286/2020	betacoronavirus	EPI_ISL_758657	NA	2020-12-14	Europe	Denmark	Hovedstaden	NA	Europe	Denmark	Hovedstaden	genome	29782	Human	unknown	unknown	NA	B.1.111	GH	Department of Virus and Microbiological Special Diagnostics	Statens Serum Institut	Copenhagen	Denmark	Albertsen Lab	Department of Chemistry and Bioscience	Aalborg University	Denmark	Danish Covid-19 Genome Consortium	https://www.gisaid.org/	NA	NA	2021-01-03	NA
hCoV-19/Denmark/DCGC-22285/2020	betacoronavirus	EPI_ISL_758656	NA	2020-12-14	Europe	Denmark	Hovedstaden	NA	Europe	Denmark	Hovedstaden	genome	29782	Human	unknown	unknown	NA	B.1.177.21	GV	Department of Virus and Microbiological Special Diagnostics	Statens Serum Institut	Copenhagen	Denmark	Albertsen Lab	Department of Chemistry and Bioscience	Aalborg University	Denmark	Danish Covid-19 Genome Consortium	https://www.gisaid.org/	NA	NA	2021-01-03	NA
hCoV-19/Denmark/DCGC-22283/2020	betacoronavirus	EPI_ISL_758655	NA	2020-12-14	Europe	Denmark	Syddanmark	NA	Europe	Denmark	Syddanmark	genome	29782	Human	unknown	unknown	NA	AD.1	GR	Department of Virus and Microbiological Special Diagnostics	Statens Serum Institut	Copenhagen	Denmark	Albertsen Lab	Department of Chemistry and Bioscience	Aalborg University	Denmark	Danish Covid-19 Genome Consortium	https://www.gisaid.org/	NA	NA	2021-01-03	NA
hCoV-19/Denmark/DCGC-22282/2020	betacoronavirus	EPI_ISL_758654	NA	2020-12-14	Europe	Denmark	Hovedstaden	NA	Europe	Denmark	Hovedstaden	genome	29782	Human	unknown	unknown	NA	B.1.177	GV	Department of Virus and Microbiological Special Diagnostics	Statens Serum Institut	Copenhagen	Denmark	Albertsen Lab	Department of Chemistry and Bioscience	Aalborg University	Denmark	Danish Covid-19 Genome Consortium	https://www.gisaid.org/	NA	NA	2021-01-03	NA
hCoV-19/Denmark/DCGC-22281/2020	betacoronavirus	EPI_ISL_758653	NA	2020-12-14	Europe	Denmark	Hovedstaden	NA	Europe	Denmark	Hovedstaden	genome	29782	Human	unknown	unknown	NA	B.1.1.377	GR	Department of Virus and Microbiological Special Diagnostics	Statens Serum Institut	Copenhagen	Denmark	Albertsen Lab	Department of Chemistry and Bioscience	Aalborg University	Denmark	Danish Covid-19 Genome Consortium	https://www.gisaid.org/	NA	NA	2021-01-03	NA
hCoV-19/Denmark/DCGC-22280/2020	betacoronavirus	EPI_ISL_758652	NA	2020-12-14	Europe	Denmark	Midtjylland	NA	Europe	Denmark	Midtjylland	genome	29782	Human	unknown	unknown	NA	B.1.177.12	GV	Department of Virus and Microbiological Special Diagnostics	Statens Serum Institut	Copenhagen	Denmark	Albertsen Lab	Department of Chemistry and Bioscience	Aalborg University	Denmark	Danish Covid-19 Genome Consortium	https://www.gisaid.org/	NA	NA	2021-01-03	NA
hCoV-19/Denmark/DCGC-22279/2020	betacoronavirus	EPI_ISL_758651	NA	2020-12-14	Europe	Denmark	Hovedstaden	NA	Europe	Denmark	Hovedstaden	genome	29782	Human	unknown	unknown	NA	B.1.258.11	G	Department of Virus and Microbiological Special Diagnostics	Statens Serum Institut	Copenhagen	Denmark	Albertsen Lab	Department of Chemistry and Bioscience	Aalborg University	Denmark	Danish Covid-19 Genome Consortium	https://www.gisaid.org/	NA	NA	2021-01-03	NA
hCoV-19/Denmark/DCGC-22277/2020	betacoronavirus	EPI_ISL_758650	NA	2020-12-14	Europe	Denmark	Midtjylland	NA	Europe	Denmark	Midtjylland	genome	29782	Human	unknown	unknown	NA	B.1.177.12	GV	Department of Virus and Microbiological Special Diagnostics	Statens Serum Institut	Copenhagen	Denmark	Albertsen Lab	Department of Chemistry and Bioscience	Aalborg University	Denmark	Danish Covid-19 Genome Consortium	https://www.gisaid.org/	NA	NA	2021-01-03	NA
hCoV-19/Denmark/DCGC-22275/2020	betacoronavirus	EPI_ISL_758649	NA	2020-12-14	Europe	Denmark	Hovedstaden	NA	Europe	Denmark	Hovedstaden	genome	29782	Human	unknown	unknown	NA	B.1.177.42	GV	Department of Virus and Microbiological Special Diagnostics	Statens Serum Institut	Copenhagen	Denmark	Albertsen Lab	Department of Chemistry and Bioscience	Aalborg University	Denmark	Danish Covid-19 Genome Consortium	https://www.gisaid.org/	NA	NA	2021-01-03	NA
hCoV-19/Denmark/DCGC-22273/2020	betacoronavirus	EPI_ISL_758648	NA	2020-12-14	Europe	Denmark	Hovedstaden	NA	Europe	Denmark	Hovedstaden	genome	29782	Human	unknown	unknown	NA	B.1.177.21	GV	Department of Virus and Microbiological Special Diagnostics	Statens Serum Institut	Copenhagen	Denmark	Albertsen Lab	Department of Chemistry and Bioscience	Aalborg University	Denmark	Danish Covid-19 Genome Consortium	https://www.gisaid.org/	NA	NA	2021-01-03	NA
hCoV-19/Denmark/DCGC-22272/2020	betacoronavirus	EPI_ISL_758647	NA	2020-12-14	Europe	Denmark	Midtjylland	NA	Europe	Denmark	Midtjylland	genome	29782	Human	unknown	unknown	NA	B.1.177.21	GV	Department of Virus and Microbiological Special Diagnostics	Statens Serum Institut	Copenhagen	Denmark	Albertsen Lab	Department of Chemistry and Bioscience	Aalborg University	Denmark	Danish Covid-19 Genome Consortium	https://www.gisaid.org/	NA	NA	2021-01-03	NA
hCoV-19/Denmark/DCGC-22270/2020	betacoronavirus	EPI_ISL_758646	NA	2020-12-14	Europe	Denmark	Hovedstaden	NA	Europe	Denmark	Hovedstaden	genome	29782	Human	unknown	unknown	NA	C.19	GR	Department of Virus and Microbiological Special Diagnostics	Statens Serum Institut	Copenhagen	Denmark	Albertsen Lab	Department of Chemistry and Bioscience	Aalborg University	Denmark	Danish Covid-19 Genome Consortium	https://www.gisaid.org/	NA	NA	2021-01-03	NA
hCoV-19/Denmark/DCGC-22268/2020	betacoronavirus	EPI_ISL_758645	NA	2020-12-14	Europe	Denmark	Hovedstaden	NA	Europe	Denmark	Hovedstaden	genome	29782	Human	unknown	unknown	NA	B.1.221	G	Department of Virus and Microbiological Special Diagnostics	Statens Serum Institut	Copenhagen	Denmark	Albertsen Lab	Department of Chemistry and Bioscience	Aalborg University	Denmark	Danish Covid-19 Genome Consortium	https://www.gisaid.org/	NA	NA	2021-01-03	NA
hCoV-19/Denmark/DCGC-22262/2020	betacoronavirus	EPI_ISL_758644	NA	2020-12-14	Europe	Denmark	Sjaelland	NA	Europe	Denmark	Sjaelland	genome	29782	Human	unknown	unknown	NA	B.1.221	G	Department of Virus and Microbiological Special Diagnostics	Statens Serum Institut	Copenhagen	Denmark	Albertsen Lab	Department of Chemistry and Bioscience	Aalborg University	Denmark	Danish Covid-19 Genome Consortium	https://www.gisaid.org/	NA	NA	2021-01-03	NA
hCoV-19/Denmark/DCGC-22261/2020	betacoronavirus	EPI_ISL_758643	NA	2020-12-14	Europe	Denmark	Hovedstaden	NA	Europe	Denmark	Hovedstaden	genome	29782	Human	unknown	unknown	NA	B.1.177.21	GV	Department of Virus and Microbiological Special Diagnostics	Statens Serum Institut	Copenhagen	Denmark	Albertsen Lab	Department of Chemistry and Bioscience	Aalborg University	Denmark	Danish Covid-19 Genome Consortium	https://www.gisaid.org/	NA	NA	2021-01-03	NA
hCoV-19/Denmark/DCGC-22260/2020	betacoronavirus	EPI_ISL_758642	NA	2020-12-14	Europe	Denmark	Hovedstaden	NA	Europe	Denmark	Hovedstaden	genome	29782	Human	unknown	unknown	NA	B.1.160	GH	Department of Virus and Microbiological Special Diagnostics	Statens Serum Institut	Copenhagen	Denmark	Albertsen Lab	Department of Chemistry and Bioscience	Aalborg University	Denmark	Danish Covid-19 Genome Consortium	https://www.gisaid.org/	NA	NA	2021-01-03	NA
hCoV-19/Denmark/DCGC-22259/2020	betacoronavirus	EPI_ISL_758641	NA	2020-12-14	Europe	Denmark	Hovedstaden	NA	Europe	Denmark	Hovedstaden	genome	29782	Human	unknown	unknown	NA	B.1.160	GH	Department of Virus and Microbiological Special Diagnostics	Statens Serum Institut	Copenhagen	Denmark	Albertsen Lab	Department of Chemistry and Bioscience	Aalborg University	Denmark	Danish Covid-19 Genome Consortium	https://www.gisaid.org/	NA	NA	2021-01-03	NA
hCoV-19/Denmark/DCGC-22257/2020	betacoronavirus	EPI_ISL_758640	NA	2020-12-14	Europe	Denmark	Midtjylland	NA	Europe	Denmark	Midtjylland	genome	29782	Human	unknown	unknown	NA	B.1.177.21	GV	Department of Virus and Microbiological Special Diagnostics	Statens Serum Institut	Copenhagen	Denmark	Albertsen Lab	Department of Chemistry and Bioscience	Aalborg University	Denmark	Danish Covid-19 Genome Consortium	https://www.gisaid.org/	NA	NA	2021-01-03	NA
hCoV-19/Denmark/DCGC-22256/2020	betacoronavirus	EPI_ISL_758639	NA	2020-12-14	Europe	Denmark	Syddanmark	NA	Europe	Denmark	Syddanmark	genome	29782	Human	unknown	unknown	NA	B.1.177.12	GV	Department of Virus and Microbiological Special Diagnostics	Statens Serum Institut	Copenhagen	Denmark	Albertsen Lab	Department of Chemistry and Bioscience	Aalborg University	Denmark	Danish Covid-19 Genome Consortium	https://www.gisaid.org/	NA	NA	2021-01-03	NA
hCoV-19/Denmark/DCGC-22255/2020	betacoronavirus	EPI_ISL_758638	NA	2020-12-14	Europe	Denmark	Hovedstaden	NA	Europe	Denmark	Hovedstaden	genome	29782	Human	unknown	unknown	NA	B.1.177.21	GV	Department of Virus and Microbiological Special Diagnostics	Statens Serum Institut	Copenhagen	Denmark	Albertsen Lab	Department of Chemistry and Bioscience	Aalborg University	Denmark	Danish Covid-19 Genome Consortium	https://www.gisaid.org/	NA	NA	2021-01-03	NA
hCoV-19/Denmark/DCGC-22254/2020	betacoronavirus	EPI_ISL_758637	NA	2020-12-14	Europe	Denmark	Hovedstaden	NA	Europe	Denmark	Hovedstaden	genome	29782	Human	unknown	unknown	NA	B.1.177.21	GV	Department of Virus and Microbiological Special Diagnostics	Statens Serum Institut	Copenhagen	Denmark	Albertsen Lab	Department of Chemistry and Bioscience	Aalborg University	Denmark	Danish Covid-19 Genome Consortium	https://www.gisaid.org/	NA	NA	2021-01-03	NA
hCoV-19/Denmark/DCGC-22252/2020	betacoronavirus	EPI_ISL_758636	NA	2020-12-14	Europe	Denmark	Syddanmark	NA	Europe	Denmark	Syddanmark	genome	29782	Human	unknown	unknown	NA	B.1.177.21	GV	Department of Virus and Microbiological Special Diagnostics	Statens Serum Institut	Copenhagen	Denmark	Albertsen Lab	Department of Chemistry and Bioscience	Aalborg University	Denmark	Danish Covid-19 Genome Consortium	https://www.gisaid.org/	NA	NA	2021-01-03	NA
hCoV-19/Denmark/DCGC-22247/2020	betacoronavirus	EPI_ISL_758635	NA	2020-12-14	Europe	Denmark	Sjaelland	NA	Europe	Denmark	Sjaelland	genome	29782	Human	unknown	unknown	NA	B.1.177.12	GV	Department of Virus and Microbiological Special Diagnostics	Statens Serum Institut	Copenhagen	Denmark	Albertsen Lab	Department of Chemistry and Bioscience	Aalborg University	Denmark	Danish Covid-19 Genome Consortium	https://www.gisaid.org/	NA	NA	2021-01-03	NA
hCoV-19/Denmark/DCGC-22246/2020	betacoronavirus	EPI_ISL_758634	NA	2020-12-14	Europe	Denmark	Hovedstaden	NA	Europe	Denmark	Hovedstaden	genome	29782	Human	unknown	unknown	NA	B.1.177.21	GV	Department of Virus and Microbiological Special Diagnostics	Statens Serum Institut	Copenhagen	Denmark	Albertsen Lab	Department of Chemistry and Bioscience	Aalborg University	Denmark	Danish Covid-19 Genome Consortium	https://www.gisaid.org/	NA	NA	2021-01-03	NA
hCoV-19/Denmark/DCGC-22245/2020	betacoronavirus	EPI_ISL_758633	NA	2020-12-14	Europe	Denmark	Syddanmark	NA	Europe	Denmark	Syddanmark	genome	29782	Human	unknown	unknown	NA	B.1.160.17	GH	Department of Virus and Microbiological Special Diagnostics	Statens Serum Institut	Copenhagen	Denmark	Albertsen Lab	Department of Chemistry and Bioscience	Aalborg University	Denmark	Danish Covid-19 Genome Consortium	https://www.gisaid.org/	NA	NA	2021-01-03	NA
hCoV-19/Denmark/DCGC-22244/2020	betacoronavirus	EPI_ISL_758632	NA	2020-12-14	Europe	Denmark	Hovedstaden	NA	Europe	Denmark	Hovedstaden	genome	29782	Human	unknown	unknown	NA	B.1.177.21	GV	Department of Virus and Microbiological Special Diagnostics	Statens Serum Institut	Copenhagen	Denmark	Albertsen Lab	Department of Chemistry and Bioscience	Aalborg University	Denmark	Danish Covid-19 Genome Consortium	https://www.gisaid.org/	NA	NA	2021-01-03	NA
hCoV-19/Denmark/DCGC-22243/2020	betacoronavirus	EPI_ISL_758631	NA	2020-12-14	Europe	Denmark	Nordjylland	NA	Europe	Denmark	Nordjylland	genome	29782	Human	unknown	unknown	NA	B.1.177.21	GV	Department of Virus and Microbiological Special Diagnostics	Statens Serum Institut	Copenhagen	Denmark	Albertsen Lab	Department of Chemistry and Bioscience	Aalborg University	Denmark	Danish Covid-19 Genome Consortium	https://www.gisaid.org/	NA	NA	2021-01-03	NA
hCoV-19/Denmark/DCGC-22239/2020	betacoronavirus	EPI_ISL_758630	NA	2020-12-14	Europe	Denmark	Hovedstaden	NA	Europe	Denmark	Hovedstaden	genome	29782	Human	unknown	unknown	NA	B.1.177.21	GV	Department of Virus and Microbiological Special Diagnostics	Statens Serum Institut	Copenhagen	Denmark	Albertsen Lab	Department of Chemistry and Bioscience	Aalborg University	Denmark	Danish Covid-19 Genome Consortium	https://www.gisaid.org/	NA	NA	2021-01-03	NA
hCoV-19/Denmark/DCGC-22236/2020	betacoronavirus	EPI_ISL_758629	NA	2020-12-14	Europe	Denmark	Nordjylland	NA	Europe	Denmark	Nordjylland	genome	29782	Human	unknown	unknown	NA	B.1.177.77	GV	Department of Virus and Microbiological Special Diagnostics	Statens Serum Institut	Copenhagen	Denmark	Albertsen Lab	Department of Chemistry and Bioscience	Aalborg University	Denmark	Danish Covid-19 Genome Consortium	https://www.gisaid.org/	NA	NA	2021-01-03	NA
hCoV-19/Denmark/DCGC-22233/2020	betacoronavirus	EPI_ISL_758628	NA	2020-12-14	Europe	Denmark	Hovedstaden	NA	Europe	Denmark	Hovedstaden	genome	29782	Human	unknown	unknown	NA	B.1.221	G	Department of Virus and Microbiological Special Diagnostics	Statens Serum Institut	Copenhagen	Denmark	Albertsen Lab	Department of Chemistry and Bioscience	Aalborg University	Denmark	Danish Covid-19 Genome Consortium	https://www.gisaid.org/	NA	NA	2021-01-03	NA
hCoV-19/Denmark/DCGC-22230/2020	betacoronavirus	EPI_ISL_758627	NA	2020-12-14	Europe	Denmark	Syddanmark	NA	Europe	Denmark	Syddanmark	genome	29782	Human	unknown	unknown	NA	B.1.177.12	GV	Department of Virus and Microbiological Special Diagnostics	Statens Serum Institut	Copenhagen	Denmark	Albertsen Lab	Department of Chemistry and Bioscience	Aalborg University	Denmark	Danish Covid-19 Genome Consortium	https://www.gisaid.org/	NA	NA	2021-01-03	NA
hCoV-19/Denmark/DCGC-22227/2020	betacoronavirus	EPI_ISL_758626	NA	2020-12-14	Europe	Denmark	Hovedstaden	NA	Europe	Denmark	Hovedstaden	genome	29782	Human	unknown	unknown	NA	B.1.177.35	GV	Department of Virus and Microbiological Special Diagnostics	Statens Serum Institut	Copenhagen	Denmark	Albertsen Lab	Department of Chemistry and Bioscience	Aalborg University	Denmark	Danish Covid-19 Genome Consortium	https://www.gisaid.org/	NA	NA	2021-01-03	NA
hCoV-19/Denmark/DCGC-22225/2020	betacoronavirus	EPI_ISL_758625	NA	2020-12-14	Europe	Denmark	Hovedstaden	NA	Europe	Denmark	Hovedstaden	genome	29782	Human	unknown	unknown	NA	B.1.177.41	GV	Department of Virus and Microbiological Special Diagnostics	Statens Serum Institut	Copenhagen	Denmark	Albertsen Lab	Department of Chemistry and Bioscience	Aalborg University	Denmark	Danish Covid-19 Genome Consortium	https://www.gisaid.org/	NA	NA	2021-01-03	NA
hCoV-19/Denmark/DCGC-22223/2020	betacoronavirus	EPI_ISL_758624	NA	2020-12-14	Europe	Denmark	Sjaelland	NA	Europe	Denmark	Sjaelland	genome	29782	Human	unknown	unknown	NA	B.1.177.21	GV	Department of Virus and Microbiological Special Diagnostics	Statens Serum Institut	Copenhagen	Denmark	Albertsen Lab	Department of Chemistry and Bioscience	Aalborg University	Denmark	Danish Covid-19 Genome Consortium	https://www.gisaid.org/	NA	NA	2021-01-03	NA
hCoV-19/Denmark/DCGC-22222/2020	betacoronavirus	EPI_ISL_758623	NA	2020-12-14	Europe	Denmark	Hovedstaden	NA	Europe	Denmark	Hovedstaden	genome	29782	Human	unknown	unknown	NA	B.1.177.21	GV	Department of Virus and Microbiological Special Diagnostics	Statens Serum Institut	Copenhagen	Denmark	Albertsen Lab	Department of Chemistry and Bioscience	Aalborg University	Denmark	Danish Covid-19 Genome Consortium	https://www.gisaid.org/	NA	NA	2021-01-03	NA
hCoV-19/Denmark/DCGC-22221/2020	betacoronavirus	EPI_ISL_758622	NA	2020-12-14	Europe	Denmark	Hovedstaden	NA	Europe	Denmark	Hovedstaden	genome	29782	Human	unknown	unknown	NA	B.1.177.21	GV	Department of Virus and Microbiological Special Diagnostics	Statens Serum Institut	Copenhagen	Denmark	Albertsen Lab	Department of Chemistry and Bioscience	Aalborg University	Denmark	Danish Covid-19 Genome Consortium	https://www.gisaid.org/	NA	NA	2021-01-03	NA
hCoV-19/Denmark/DCGC-22220/2020	betacoronavirus	EPI_ISL_758621	NA	2020-12-14	Europe	Denmark	Hovedstaden	NA	Europe	Denmark	Hovedstaden	genome	29782	Human	unknown	unknown	NA	B.1.177	GV	Department of Virus and Microbiological Special Diagnostics	Statens Serum Institut	Copenhagen	Denmark	Albertsen Lab	Department of Chemistry and Bioscience	Aalborg University	Denmark	Danish Covid-19 Genome Consortium	https://www.gisaid.org/	NA	NA	2021-01-03	NA
hCoV-19/Denmark/DCGC-22216/2020	betacoronavirus	EPI_ISL_758620	NA	2020-12-14	Europe	Denmark	Midtjylland	NA	Europe	Denmark	Midtjylland	genome	29782	Human	unknown	unknown	NA	B.1.177.12	GV	Department of Virus and Microbiological Special Diagnostics	Statens Serum Institut	Copenhagen	Denmark	Albertsen Lab	Department of Chemistry and Bioscience	Aalborg University	Denmark	Danish Covid-19 Genome Consortium	https://www.gisaid.org/	NA	NA	2021-01-03	NA
hCoV-19/Denmark/DCGC-22214/2020	betacoronavirus	EPI_ISL_758619	NA	2020-12-14	Europe	Denmark	Hovedstaden	NA	Europe	Denmark	Hovedstaden	genome	29782	Human	unknown	unknown	NA	B.1	G	Department of Virus and Microbiological Special Diagnostics	Statens Serum Institut	Copenhagen	Denmark	Albertsen Lab	Department of Chemistry and Bioscience	Aalborg University	Denmark	Danish Covid-19 Genome Consortium	https://www.gisaid.org/	NA	NA	2021-01-03	NA
hCoV-19/Denmark/DCGC-22213/2020	betacoronavirus	EPI_ISL_758618	NA	2020-12-14	Europe	Denmark	Midtjylland	NA	Europe	Denmark	Midtjylland	genome	29782	Human	unknown	unknown	NA	B.1.177.12	GV	Department of Virus and Microbiological Special Diagnostics	Statens Serum Institut	Copenhagen	Denmark	Albertsen Lab	Department of Chemistry and Bioscience	Aalborg University	Denmark	Danish Covid-19 Genome Consortium	https://www.gisaid.org/	NA	NA	2021-01-03	NA
hCoV-19/Denmark/DCGC-22212/2020	betacoronavirus	EPI_ISL_758617	NA	2020-12-14	Europe	Denmark	Nordjylland	NA	Europe	Denmark	Nordjylland	genome	29782	Human	unknown	unknown	NA	B.1.221.3	G	Department of Virus and Microbiological Special Diagnostics	Statens Serum Institut	Copenhagen	Denmark	Albertsen Lab	Department of Chemistry and Bioscience	Aalborg University	Denmark	Danish Covid-19 Genome Consortium	https://www.gisaid.org/	NA	NA	2021-01-03	NA
hCoV-19/Denmark/DCGC-22211/2020	betacoronavirus	EPI_ISL_758616	NA	2020-12-14	Europe	Denmark	Hovedstaden	NA	Europe	Denmark	Hovedstaden	genome	29782	Human	unknown	unknown	NA	B.1.177.12	GV	Department of Virus and Microbiological Special Diagnostics	Statens Serum Institut	Copenhagen	Denmark	Albertsen Lab	Department of Chemistry and Bioscience	Aalborg University	Denmark	Danish Covid-19 Genome Consortium	https://www.gisaid.org/	NA	NA	2021-01-03	NA
hCoV-19/Denmark/DCGC-22210/2020	betacoronavirus	EPI_ISL_758615	NA	2020-12-14	Europe	Denmark	Hovedstaden	NA	Europe	Denmark	Hovedstaden	genome	29782	Human	unknown	unknown	NA	B.1.221	G	Department of Virus and Microbiological Special Diagnostics	Statens Serum Institut	Copenhagen	Denmark	Albertsen Lab	Department of Chemistry and Bioscience	Aalborg University	Denmark	Danish Covid-19 Genome Consortium	https://www.gisaid.org/	NA	NA	2021-01-03	NA
hCoV-19/Denmark/DCGC-22208/2020	betacoronavirus	EPI_ISL_758614	NA	2020-12-14	Europe	Denmark	Sjaelland	NA	Europe	Denmark	Sjaelland	genome	29782	Human	unknown	unknown	NA	B.1.177.21	GV	Department of Virus and Microbiological Special Diagnostics	Statens Serum Institut	Copenhagen	Denmark	Albertsen Lab	Department of Chemistry and Bioscience	Aalborg University	Denmark	Danish Covid-19 Genome Consortium	https://www.gisaid.org/	NA	NA	2021-01-03	NA
hCoV-19/Denmark/DCGC-22207/2020	betacoronavirus	EPI_ISL_758613	NA	2020-12-14	Europe	Denmark	Hovedstaden	NA	Europe	Denmark	Hovedstaden	genome	29782	Human	unknown	unknown	NA	B.1.177.12	GV	Department of Virus and Microbiological Special Diagnostics	Statens Serum Institut	Copenhagen	Denmark	Albertsen Lab	Department of Chemistry and Bioscience	Aalborg University	Denmark	Danish Covid-19 Genome Consortium	https://www.gisaid.org/	NA	NA	2021-01-03	NA
hCoV-19/Denmark/DCGC-22205/2020	betacoronavirus	EPI_ISL_758612	NA	2020-12-14	Europe	Denmark	Hovedstaden	NA	Europe	Denmark	Hovedstaden	genome	29782	Human	unknown	unknown	NA	B.1.177.21	GV	Department of Virus and Microbiological Special Diagnostics	Statens Serum Institut	Copenhagen	Denmark	Albertsen Lab	Department of Chemistry and Bioscience	Aalborg University	Denmark	Danish Covid-19 Genome Consortium	https://www.gisaid.org/	NA	NA	2021-01-03	NA
hCoV-19/Denmark/DCGC-22201/2020	betacoronavirus	EPI_ISL_758611	NA	2020-12-14	Europe	Denmark	Hovedstaden	NA	Europe	Denmark	Hovedstaden	genome	29782	Human	unknown	unknown	NA	B.1.177.42	GV	Department of Virus and Microbiological Special Diagnostics	Statens Serum Institut	Copenhagen	Denmark	Albertsen Lab	Department of Chemistry and Bioscience	Aalborg University	Denmark	Danish Covid-19 Genome Consortium	https://www.gisaid.org/	NA	NA	2021-01-03	NA
hCoV-19/Denmark/DCGC-22198/2020	betacoronavirus	EPI_ISL_758610	NA	2020-12-14	Europe	Denmark	Hovedstaden	NA	Europe	Denmark	Hovedstaden	genome	29782	Human	unknown	unknown	NA	B.1.221	G	Department of Virus and Microbiological Special Diagnostics	Statens Serum Institut	Copenhagen	Denmark	Albertsen Lab	Department of Chemistry and Bioscience	Aalborg University	Denmark	Danish Covid-19 Genome Consortium	https://www.gisaid.org/	NA	NA	2021-01-03	NA
hCoV-19/Denmark/DCGC-22197/2020	betacoronavirus	EPI_ISL_758609	NA	2020-12-14	Europe	Denmark	Syddanmark	NA	Europe	Denmark	Syddanmark	genome	29782	Human	unknown	unknown	NA	B.1.177.12	GV	Department of Virus and Microbiological Special Diagnostics	Statens Serum Institut	Copenhagen	Denmark	Albertsen Lab	Department of Chemistry and Bioscience	Aalborg University	Denmark	Danish Covid-19 Genome Consortium	https://www.gisaid.org/	NA	NA	2021-01-03	NA
hCoV-19/Denmark/DCGC-22196/2020	betacoronavirus	EPI_ISL_758608	NA	2020-12-14	Europe	Denmark	Sjaelland	NA	Europe	Denmark	Sjaelland	genome	29782	Human	unknown	unknown	NA	B.1.177.21	GV	Department of Virus and Microbiological Special Diagnostics	Statens Serum Institut	Copenhagen	Denmark	Albertsen Lab	Department of Chemistry and Bioscience	Aalborg University	Denmark	Danish Covid-19 Genome Consortium	https://www.gisaid.org/	NA	NA	2021-01-03	NA
hCoV-19/Denmark/DCGC-22195/2020	betacoronavirus	EPI_ISL_758607	NA	2020-12-14	Europe	Denmark	Midtjylland	NA	Europe	Denmark	Midtjylland	genome	29782	Human	unknown	unknown	NA	B.1.127	G	Department of Virus and Microbiological Special Diagnostics	Statens Serum Institut	Copenhagen	Denmark	Albertsen Lab	Department of Chemistry and Bioscience	Aalborg University	Denmark	Danish Covid-19 Genome Consortium	https://www.gisaid.org/	NA	NA	2021-01-03	NA
hCoV-19/Denmark/DCGC-22193/2020	betacoronavirus	EPI_ISL_758606	NA	2020-12-14	Europe	Denmark	Midtjylland	NA	Europe	Denmark	Midtjylland	genome	29782	Human	unknown	unknown	NA	B.1.177.12	GV	Department of Virus and Microbiological Special Diagnostics	Statens Serum Institut	Copenhagen	Denmark	Albertsen Lab	Department of Chemistry and Bioscience	Aalborg University	Denmark	Danish Covid-19 Genome Consortium	https://www.gisaid.org/	NA	NA	2021-01-03	NA
hCoV-19/Denmark/DCGC-22188/2020	betacoronavirus	EPI_ISL_758605	NA	2020-12-14	Europe	Denmark	Midtjylland	NA	Europe	Denmark	Midtjylland	genome	29782	Human	unknown	unknown	NA	B.1.160	GH	Department of Virus and Microbiological Special Diagnostics	Statens Serum Institut	Copenhagen	Denmark	Albertsen Lab	Department of Chemistry and Bioscience	Aalborg University	Denmark	Danish Covid-19 Genome Consortium	https://www.gisaid.org/	NA	NA	2021-01-03	NA
hCoV-19/Denmark/DCGC-22187/2020	betacoronavirus	EPI_ISL_758604	NA	2020-12-14	Europe	Denmark	Sjaelland	NA	Europe	Denmark	Sjaelland	genome	29782	Human	unknown	unknown	NA	B.1.258.16	G	Department of Virus and Microbiological Special Diagnostics	Statens Serum Institut	Copenhagen	Denmark	Albertsen Lab	Department of Chemistry and Bioscience	Aalborg University	Denmark	Danish Covid-19 Genome Consortium	https://www.gisaid.org/	NA	NA	2021-01-03	NA
hCoV-19/Denmark/DCGC-22186/2020	betacoronavirus	EPI_ISL_758603	NA	2020-12-14	Europe	Denmark	Midtjylland	NA	Europe	Denmark	Midtjylland	genome	29782	Human	unknown	unknown	NA	B.1.177.12	GV	Department of Virus and Microbiological Special Diagnostics	Statens Serum Institut	Copenhagen	Denmark	Albertsen Lab	Department of Chemistry and Bioscience	Aalborg University	Denmark	Danish Covid-19 Genome Consortium	https://www.gisaid.org/	NA	NA	2021-01-03	NA
hCoV-19/Denmark/DCGC-22181/2020	betacoronavirus	EPI_ISL_758602	NA	2020-12-14	Europe	Denmark	Hovedstaden	NA	Europe	Denmark	Hovedstaden	genome	29782	Human	unknown	unknown	NA	B.1.160	GH	Department of Virus and Microbiological Special Diagnostics	Statens Serum Institut	Copenhagen	Denmark	Albertsen Lab	Department of Chemistry and Bioscience	Aalborg University	Denmark	Danish Covid-19 Genome Consortium	https://www.gisaid.org/	NA	NA	2021-01-03	NA
hCoV-19/Denmark/DCGC-22179/2020	betacoronavirus	EPI_ISL_758601	NA	2020-12-14	Europe	Denmark	Hovedstaden	NA	Europe	Denmark	Hovedstaden	genome	29782	Human	unknown	unknown	NA	B.1.160	GH	Department of Virus and Microbiological Special Diagnostics	Statens Serum Institut	Copenhagen	Denmark	Albertsen Lab	Department of Chemistry and Bioscience	Aalborg University	Denmark	Danish Covid-19 Genome Consortium	https://www.gisaid.org/	NA	NA	2021-01-03	NA
hCoV-19/Denmark/DCGC-22176/2020	betacoronavirus	EPI_ISL_758600	NA	2020-12-14	Europe	Denmark	Hovedstaden	NA	Europe	Denmark	Hovedstaden	genome	29782	Human	unknown	unknown	NA	B.1.1.377	GR	Department of Virus and Microbiological Special Diagnostics	Statens Serum Institut	Copenhagen	Denmark	Albertsen Lab	Department of Chemistry and Bioscience	Aalborg University	Denmark	Danish Covid-19 Genome Consortium	https://www.gisaid.org/	NA	NA	2021-01-03	NA
hCoV-19/Denmark/DCGC-22174/2020	betacoronavirus	EPI_ISL_758599	NA	2020-12-14	Europe	Denmark	Hovedstaden	NA	Europe	Denmark	Hovedstaden	genome	29782	Human	unknown	unknown	NA	B.1.160	GH	Department of Virus and Microbiological Special Diagnostics	Statens Serum Institut	Copenhagen	Denmark	Albertsen Lab	Department of Chemistry and Bioscience	Aalborg University	Denmark	Danish Covid-19 Genome Consortium	https://www.gisaid.org/	NA	NA	2021-01-03	NA
hCoV-19/Denmark/DCGC-22171/2020	betacoronavirus	EPI_ISL_758598	NA	2020-12-14	Europe	Denmark	Hovedstaden	NA	Europe	Denmark	Hovedstaden	genome	29782	Human	unknown	unknown	NA	B.1.258.16	G	Department of Virus and Microbiological Special Diagnostics	Statens Serum Institut	Copenhagen	Denmark	Albertsen Lab	Department of Chemistry and Bioscience	Aalborg University	Denmark	Danish Covid-19 Genome Consortium	https://www.gisaid.org/	NA	NA	2021-01-03	NA
hCoV-19/Denmark/DCGC-22170/2020	betacoronavirus	EPI_ISL_758597	NA	2020-12-14	Europe	Denmark	Hovedstaden	NA	Europe	Denmark	Hovedstaden	genome	29782	Human	unknown	unknown	NA	B.1.177.42	GV	Department of Virus and Microbiological Special Diagnostics	Statens Serum Institut	Copenhagen	Denmark	Albertsen Lab	Department of Chemistry and Bioscience	Aalborg University	Denmark	Danish Covid-19 Genome Consortium	https://www.gisaid.org/	NA	NA	2021-01-03	NA
hCoV-19/Denmark/DCGC-22166/2020	betacoronavirus	EPI_ISL_758596	NA	2020-12-14	Europe	Denmark	Hovedstaden	NA	Europe	Denmark	Hovedstaden	genome	29782	Human	unknown	unknown	NA	B.1.221	G	Department of Virus and Microbiological Special Diagnostics	Statens Serum Institut	Copenhagen	Denmark	Albertsen Lab	Department of Chemistry and Bioscience	Aalborg University	Denmark	Danish Covid-19 Genome Consortium	https://www.gisaid.org/	NA	NA	2021-01-03	NA
hCoV-19/Denmark/DCGC-22164/2020	betacoronavirus	EPI_ISL_758595	NA	2020-12-14	Europe	Denmark	Hovedstaden	NA	Europe	Denmark	Hovedstaden	genome	29782	Human	unknown	unknown	NA	B.1.1.377	GR	Department of Virus and Microbiological Special Diagnostics	Statens Serum Institut	Copenhagen	Denmark	Albertsen Lab	Department of Chemistry and Bioscience	Aalborg University	Denmark	Danish Covid-19 Genome Consortium	https://www.gisaid.org/	NA	NA	2021-01-03	NA
hCoV-19/Denmark/DCGC-22162/2020	betacoronavirus	EPI_ISL_758594	NA	2020-12-14	Europe	Denmark	Midtjylland	NA	Europe	Denmark	Midtjylland	genome	29782	Human	unknown	unknown	NA	B.1.177	GV	Department of Virus and Microbiological Special Diagnostics	Statens Serum Institut	Copenhagen	Denmark	Albertsen Lab	Department of Chemistry and Bioscience	Aalborg University	Denmark	Danish Covid-19 Genome Consortium	https://www.gisaid.org/	NA	NA	2021-01-03	NA
hCoV-19/Denmark/DCGC-22161/2020	betacoronavirus	EPI_ISL_758593	NA	2020-12-14	Europe	Denmark	Hovedstaden	NA	Europe	Denmark	Hovedstaden	genome	29782	Human	unknown	unknown	NA	B.1.221	G	Department of Virus and Microbiological Special Diagnostics	Statens Serum Institut	Copenhagen	Denmark	Albertsen Lab	Department of Chemistry and Bioscience	Aalborg University	Denmark	Danish Covid-19 Genome Consortium	https://www.gisaid.org/	NA	NA	2021-01-03	NA
hCoV-19/Denmark/DCGC-22157/2020	betacoronavirus	EPI_ISL_758592	NA	2020-12-14	Europe	Denmark	Sjaelland	NA	Europe	Denmark	Sjaelland	genome	29782	Human	unknown	unknown	NA	B.1.177	GV	Department of Virus and Microbiological Special Diagnostics	Statens Serum Institut	Copenhagen	Denmark	Albertsen Lab	Department of Chemistry and Bioscience	Aalborg University	Denmark	Danish Covid-19 Genome Consortium	https://www.gisaid.org/	NA	NA	2021-01-03	NA
hCoV-19/Denmark/DCGC-22154/2020	betacoronavirus	EPI_ISL_758591	NA	2020-12-14	Europe	Denmark	Hovedstaden	NA	Europe	Denmark	Hovedstaden	genome	29782	Human	unknown	unknown	NA	B.1.177.12	GV	Department of Virus and Microbiological Special Diagnostics	Statens Serum Institut	Copenhagen	Denmark	Albertsen Lab	Department of Chemistry and Bioscience	Aalborg University	Denmark	Danish Covid-19 Genome Consortium	https://www.gisaid.org/	NA	NA	2021-01-03	NA
hCoV-19/Denmark/DCGC-22153/2020	betacoronavirus	EPI_ISL_758590	NA	2020-12-14	Europe	Denmark	Midtjylland	NA	Europe	Denmark	Midtjylland	genome	29782	Human	unknown	unknown	NA	B.1.127	G	Department of Virus and Microbiological Special Diagnostics	Statens Serum Institut	Copenhagen	Denmark	Albertsen Lab	Department of Chemistry and Bioscience	Aalborg University	Denmark	Danish Covid-19 Genome Consortium	https://www.gisaid.org/	NA	NA	2021-01-03	NA
hCoV-19/Denmark/DCGC-22152/2020	betacoronavirus	EPI_ISL_758589	NA	2020-12-14	Europe	Denmark	Midtjylland	NA	Europe	Denmark	Midtjylland	genome	29782	Human	unknown	unknown	NA	B.1.177	GV	Department of Virus and Microbiological Special Diagnostics	Statens Serum Institut	Copenhagen	Denmark	Albertsen Lab	Department of Chemistry and Bioscience	Aalborg University	Denmark	Danish Covid-19 Genome Consortium	https://www.gisaid.org/	NA	NA	2021-01-03	NA
hCoV-19/Denmark/DCGC-22150/2020	betacoronavirus	EPI_ISL_758588	NA	2020-12-14	Europe	Denmark	Hovedstaden	NA	Europe	Denmark	Hovedstaden	genome	29782	Human	unknown	unknown	NA	B.1.258.16	G	Department of Virus and Microbiological Special Diagnostics	Statens Serum Institut	Copenhagen	Denmark	Albertsen Lab	Department of Chemistry and Bioscience	Aalborg University	Denmark	Danish Covid-19 Genome Consortium	https://www.gisaid.org/	NA	NA	2021-01-03	NA
hCoV-19/Denmark/DCGC-22149/2020	betacoronavirus	EPI_ISL_758587	NA	2020-12-14	Europe	Denmark	Midtjylland	NA	Europe	Denmark	Midtjylland	genome	29782	Human	unknown	unknown	NA	B.1.177.12	GV	Department of Virus and Microbiological Special Diagnostics	Statens Serum Institut	Copenhagen	Denmark	Albertsen Lab	Department of Chemistry and Bioscience	Aalborg University	Denmark	Danish Covid-19 Genome Consortium	https://www.gisaid.org/	NA	NA	2021-01-03	NA
hCoV-19/Denmark/DCGC-22148/2020	betacoronavirus	EPI_ISL_758586	NA	2020-12-14	Europe	Denmark	Midtjylland	NA	Europe	Denmark	Midtjylland	genome	29782	Human	unknown	unknown	NA	B.1.177.12	GV	Department of Virus and Microbiological Special Diagnostics	Statens Serum Institut	Copenhagen	Denmark	Albertsen Lab	Department of Chemistry and Bioscience	Aalborg University	Denmark	Danish Covid-19 Genome Consortium	https://www.gisaid.org/	NA	NA	2021-01-03	NA
hCoV-19/Denmark/DCGC-22147/2020	betacoronavirus	EPI_ISL_758585	NA	2020-12-14	Europe	Denmark	Hovedstaden	NA	Europe	Denmark	Hovedstaden	genome	29782	Human	unknown	unknown	NA	B.1.177.21	GV	Department of Virus and Microbiological Special Diagnostics	Statens Serum Institut	Copenhagen	Denmark	Albertsen Lab	Department of Chemistry and Bioscience	Aalborg University	Denmark	Danish Covid-19 Genome Consortium	https://www.gisaid.org/	NA	NA	2021-01-03	NA
hCoV-19/Denmark/DCGC-22146/2020	betacoronavirus	EPI_ISL_758584	NA	2020-12-14	Europe	Denmark	Hovedstaden	NA	Europe	Denmark	Hovedstaden	genome	29782	Human	unknown	unknown	NA	B.1.177.21	GV	Department of Virus and Microbiological Special Diagnostics	Statens Serum Institut	Copenhagen	Denmark	Albertsen Lab	Department of Chemistry and Bioscience	Aalborg University	Denmark	Danish Covid-19 Genome Consortium	https://www.gisaid.org/	NA	NA	2021-01-03	NA
hCoV-19/Denmark/DCGC-22145/2020	betacoronavirus	EPI_ISL_758583	NA	2020-12-14	Europe	Denmark	Hovedstaden	NA	Europe	Denmark	Hovedstaden	genome	29782	Human	unknown	unknown	NA	B.1.160	GH	Department of Virus and Microbiological Special Diagnostics	Statens Serum Institut	Copenhagen	Denmark	Albertsen Lab	Department of Chemistry and Bioscience	Aalborg University	Denmark	Danish Covid-19 Genome Consortium	https://www.gisaid.org/	NA	NA	2021-01-03	NA
hCoV-19/Denmark/DCGC-22144/2020	betacoronavirus	EPI_ISL_758582	NA	2020-12-14	Europe	Denmark	Sjaelland	NA	Europe	Denmark	Sjaelland	genome	29782	Human	unknown	unknown	NA	B.1.177.60	GV	Department of Virus and Microbiological Special Diagnostics	Statens Serum Institut	Copenhagen	Denmark	Albertsen Lab	Department of Chemistry and Bioscience	Aalborg University	Denmark	Danish Covid-19 Genome Consortium	https://www.gisaid.org/	NA	NA	2021-01-03	NA
hCoV-19/Denmark/DCGC-22141/2020	betacoronavirus	EPI_ISL_758581	NA	2020-12-14	Europe	Denmark	Hovedstaden	NA	Europe	Denmark	Hovedstaden	genome	29782	Human	unknown	unknown	NA	B.1.474	GH	Department of Virus and Microbiological Special Diagnostics	Statens Serum Institut	Copenhagen	Denmark	Albertsen Lab	Department of Chemistry and Bioscience	Aalborg University	Denmark	Danish Covid-19 Genome Consortium	https://www.gisaid.org/	NA	NA	2021-01-03	NA
hCoV-19/Denmark/DCGC-22140/2020	betacoronavirus	EPI_ISL_758580	NA	2020-12-14	Europe	Denmark	Hovedstaden	NA	Europe	Denmark	Hovedstaden	genome	29782	Human	unknown	unknown	NA	B.1.177.21	GV	Department of Virus and Microbiological Special Diagnostics	Statens Serum Institut	Copenhagen	Denmark	Albertsen Lab	Department of Chemistry and Bioscience	Aalborg University	Denmark	Danish Covid-19 Genome Consortium	https://www.gisaid.org/	NA	NA	2021-01-03	NA
hCoV-19/Denmark/DCGC-22139/2020	betacoronavirus	EPI_ISL_758579	NA	2020-12-14	Europe	Denmark	Hovedstaden	NA	Europe	Denmark	Hovedstaden	genome	29782	Human	unknown	unknown	NA	B.1	G	Department of Virus and Microbiological Special Diagnostics	Statens Serum Institut	Copenhagen	Denmark	Albertsen Lab	Department of Chemistry and Bioscience	Aalborg University	Denmark	Danish Covid-19 Genome Consortium	https://www.gisaid.org/	NA	NA	2021-01-03	NA
hCoV-19/Denmark/DCGC-22137/2020	betacoronavirus	EPI_ISL_758578	NA	2020-12-14	Europe	Denmark	Midtjylland	NA	Europe	Denmark	Midtjylland	genome	29782	Human	unknown	unknown	NA	B.1.177.21	GV	Department of Virus and Microbiological Special Diagnostics	Statens Serum Institut	Copenhagen	Denmark	Albertsen Lab	Department of Chemistry and Bioscience	Aalborg University	Denmark	Danish Covid-19 Genome Consortium	https://www.gisaid.org/	NA	NA	2021-01-03	NA
hCoV-19/Denmark/DCGC-22136/2020	betacoronavirus	EPI_ISL_758577	NA	2020-12-14	Europe	Denmark	Sjaelland	NA	Europe	Denmark	Sjaelland	genome	29782	Human	unknown	unknown	NA	B.1.1.302	GR	Department of Virus and Microbiological Special Diagnostics	Statens Serum Institut	Copenhagen	Denmark	Albertsen Lab	Department of Chemistry and Bioscience	Aalborg University	Denmark	Danish Covid-19 Genome Consortium	https://www.gisaid.org/	NA	NA	2021-01-03	NA
hCoV-19/Denmark/DCGC-22135/2020	betacoronavirus	EPI_ISL_758576	NA	2020-12-14	Europe	Denmark	Hovedstaden	NA	Europe	Denmark	Hovedstaden	genome	29782	Human	unknown	unknown	NA	B.1.177.21	GV	Department of Virus and Microbiological Special Diagnostics	Statens Serum Institut	Copenhagen	Denmark	Albertsen Lab	Department of Chemistry and Bioscience	Aalborg University	Denmark	Danish Covid-19 Genome Consortium	https://www.gisaid.org/	NA	NA	2021-01-03	NA
hCoV-19/Denmark/DCGC-22132/2020	betacoronavirus	EPI_ISL_758575	NA	2020-12-14	Europe	Denmark	Midtjylland	NA	Europe	Denmark	Midtjylland	genome	29782	Human	unknown	unknown	NA	B.1.177.35	GV	Department of Virus and Microbiological Special Diagnostics	Statens Serum Institut	Copenhagen	Denmark	Albertsen Lab	Department of Chemistry and Bioscience	Aalborg University	Denmark	Danish Covid-19 Genome Consortium	https://www.gisaid.org/	NA	NA	2021-01-03	NA
hCoV-19/Denmark/DCGC-22131/2020	betacoronavirus	EPI_ISL_758574	NA	2020-12-14	Europe	Denmark	Hovedstaden	NA	Europe	Denmark	Hovedstaden	genome	29782	Human	unknown	unknown	NA	B.1.160	GH	Department of Virus and Microbiological Special Diagnostics	Statens Serum Institut	Copenhagen	Denmark	Albertsen Lab	Department of Chemistry and Bioscience	Aalborg University	Denmark	Danish Covid-19 Genome Consortium	https://www.gisaid.org/	NA	NA	2021-01-03	NA
hCoV-19/Denmark/DCGC-22130/2020	betacoronavirus	EPI_ISL_758573	NA	2020-12-14	Europe	Denmark	Hovedstaden	NA	Europe	Denmark	Hovedstaden	genome	29782	Human	unknown	unknown	NA	B.1.177.42	GV	Department of Virus and Microbiological Special Diagnostics	Statens Serum Institut	Copenhagen	Denmark	Albertsen Lab	Department of Chemistry and Bioscience	Aalborg University	Denmark	Danish Covid-19 Genome Consortium	https://www.gisaid.org/	NA	NA	2021-01-03	NA
hCoV-19/Denmark/DCGC-22129/2020	betacoronavirus	EPI_ISL_758572	NA	2020-12-14	Europe	Denmark	Hovedstaden	NA	Europe	Denmark	Hovedstaden	genome	29782	Human	unknown	unknown	NA	B.1.177.21	GV	Department of Virus and Microbiological Special Diagnostics	Statens Serum Institut	Copenhagen	Denmark	Albertsen Lab	Department of Chemistry and Bioscience	Aalborg University	Denmark	Danish Covid-19 Genome Consortium	https://www.gisaid.org/	NA	NA	2021-01-03	NA
hCoV-19/Denmark/DCGC-22128/2020	betacoronavirus	EPI_ISL_758571	NA	2020-12-14	Europe	Denmark	Syddanmark	NA	Europe	Denmark	Syddanmark	genome	29782	Human	unknown	unknown	NA	C.30.1	GR	Department of Virus and Microbiological Special Diagnostics	Statens Serum Institut	Copenhagen	Denmark	Albertsen Lab	Department of Chemistry and Bioscience	Aalborg University	Denmark	Danish Covid-19 Genome Consortium	https://www.gisaid.org/	NA	NA	2021-01-03	NA
hCoV-19/Denmark/DCGC-22127/2020	betacoronavirus	EPI_ISL_758570	NA	2020-12-14	Europe	Denmark	Hovedstaden	NA	Europe	Denmark	Hovedstaden	genome	29782	Human	unknown	unknown	NA	B.1.177.21	GV	Department of Virus and Microbiological Special Diagnostics	Statens Serum Institut	Copenhagen	Denmark	Albertsen Lab	Department of Chemistry and Bioscience	Aalborg University	Denmark	Danish Covid-19 Genome Consortium	https://www.gisaid.org/	NA	NA	2021-01-03	NA
hCoV-19/Denmark/DCGC-22126/2020	betacoronavirus	EPI_ISL_758569	NA	2020-12-14	Europe	Denmark	Midtjylland	NA	Europe	Denmark	Midtjylland	genome	29782	Human	unknown	unknown	NA	B.1.177.12	GV	Department of Virus and Microbiological Special Diagnostics	Statens Serum Institut	Copenhagen	Denmark	Albertsen Lab	Department of Chemistry and Bioscience	Aalborg University	Denmark	Danish Covid-19 Genome Consortium	https://www.gisaid.org/	NA	NA	2021-01-03	NA
hCoV-19/Denmark/DCGC-22125/2020	betacoronavirus	EPI_ISL_758568	NA	2020-12-14	Europe	Denmark	Hovedstaden	NA	Europe	Denmark	Hovedstaden	genome	29782	Human	unknown	unknown	NA	B.1.177.12	GV	Department of Virus and Microbiological Special Diagnostics	Statens Serum Institut	Copenhagen	Denmark	Albertsen Lab	Department of Chemistry and Bioscience	Aalborg University	Denmark	Danish Covid-19 Genome Consortium	https://www.gisaid.org/	NA	NA	2021-01-03	NA
hCoV-19/Denmark/DCGC-22124/2020	betacoronavirus	EPI_ISL_758567	NA	2020-12-14	Europe	Denmark	Midtjylland	NA	Europe	Denmark	Midtjylland	genome	29782	Human	unknown	unknown	NA	B.1.177.12	GV	Department of Virus and Microbiological Special Diagnostics	Statens Serum Institut	Copenhagen	Denmark	Albertsen Lab	Department of Chemistry and Bioscience	Aalborg University	Denmark	Danish Covid-19 Genome Consortium	https://www.gisaid.org/	NA	NA	2021-01-03	NA
hCoV-19/Denmark/DCGC-22123/2020	betacoronavirus	EPI_ISL_758566	NA	2020-12-14	Europe	Denmark	Midtjylland	NA	Europe	Denmark	Midtjylland	genome	29782	Human	unknown	unknown	NA	B.1.177.12	GV	Department of Virus and Microbiological Special Diagnostics	Statens Serum Institut	Copenhagen	Denmark	Albertsen Lab	Department of Chemistry and Bioscience	Aalborg University	Denmark	Danish Covid-19 Genome Consortium	https://www.gisaid.org/	NA	NA	2021-01-03	NA
hCoV-19/Denmark/DCGC-22120/2020	betacoronavirus	EPI_ISL_758565	NA	2020-12-14	Europe	Denmark	Hovedstaden	NA	Europe	Denmark	Hovedstaden	genome	29782	Human	unknown	unknown	NA	B.1.160	GH	Department of Virus and Microbiological Special Diagnostics	Statens Serum Institut	Copenhagen	Denmark	Albertsen Lab	Department of Chemistry and Bioscience	Aalborg University	Denmark	Danish Covid-19 Genome Consortium	https://www.gisaid.org/	NA	NA	2021-01-03	NA
hCoV-19/Denmark/DCGC-22119/2020	betacoronavirus	EPI_ISL_758564	NA	2020-12-14	Europe	Denmark	Syddanmark	NA	Europe	Denmark	Syddanmark	genome	29782	Human	unknown	unknown	NA	AD.1	GR	Department of Virus and Microbiological Special Diagnostics	Statens Serum Institut	Copenhagen	Denmark	Albertsen Lab	Department of Chemistry and Bioscience	Aalborg University	Denmark	Danish Covid-19 Genome Consortium	https://www.gisaid.org/	NA	NA	2021-01-03	NA
hCoV-19/Denmark/DCGC-22118/2020	betacoronavirus	EPI_ISL_758563	NA	2020-12-14	Europe	Denmark	Hovedstaden	NA	Europe	Denmark	Hovedstaden	genome	29782	Human	unknown	unknown	NA	B.1.177.21	GV	Department of Virus and Microbiological Special Diagnostics	Statens Serum Institut	Copenhagen	Denmark	Albertsen Lab	Department of Chemistry and Bioscience	Aalborg University	Denmark	Danish Covid-19 Genome Consortium	https://www.gisaid.org/	NA	NA	2021-01-03	NA
hCoV-19/Denmark/DCGC-22116/2020	betacoronavirus	EPI_ISL_758562	NA	2020-12-14	Europe	Denmark	Midtjylland	NA	Europe	Denmark	Midtjylland	genome	29782	Human	unknown	unknown	NA	B.1.1.433	GR	Department of Virus and Microbiological Special Diagnostics	Statens Serum Institut	Copenhagen	Denmark	Albertsen Lab	Department of Chemistry and Bioscience	Aalborg University	Denmark	Danish Covid-19 Genome Consortium	https://www.gisaid.org/	NA	NA	2021-01-03	NA
hCoV-19/Denmark/DCGC-22115/2020	betacoronavirus	EPI_ISL_758561	NA	2020-12-14	Europe	Denmark	Midtjylland	NA	Europe	Denmark	Midtjylland	genome	29782	Human	unknown	unknown	NA	B.1.177.12	GV	Department of Virus and Microbiological Special Diagnostics	Statens Serum Institut	Copenhagen	Denmark	Albertsen Lab	Department of Chemistry and Bioscience	Aalborg University	Denmark	Danish Covid-19 Genome Consortium	https://www.gisaid.org/	NA	NA	2021-01-03	NA
hCoV-19/Denmark/DCGC-22114/2020	betacoronavirus	EPI_ISL_758560	NA	2020-12-14	Europe	Denmark	Hovedstaden	NA	Europe	Denmark	Hovedstaden	genome	29782	Human	unknown	unknown	NA	B.1.177.21	GV	Department of Virus and Microbiological Special Diagnostics	Statens Serum Institut	Copenhagen	Denmark	Albertsen Lab	Department of Chemistry and Bioscience	Aalborg University	Denmark	Danish Covid-19 Genome Consortium	https://www.gisaid.org/	NA	NA	2021-01-03	NA
hCoV-19/Denmark/DCGC-22113/2020	betacoronavirus	EPI_ISL_758559	NA	2020-12-14	Europe	Denmark	Sjaelland	NA	Europe	Denmark	Sjaelland	genome	29782	Human	unknown	unknown	NA	B.1.177.21	GV	Department of Virus and Microbiological Special Diagnostics	Statens Serum Institut	Copenhagen	Denmark	Albertsen Lab	Department of Chemistry and Bioscience	Aalborg University	Denmark	Danish Covid-19 Genome Consortium	https://www.gisaid.org/	NA	NA	2021-01-03	NA
hCoV-19/Denmark/DCGC-22112/2020	betacoronavirus	EPI_ISL_758558	NA	2020-12-14	Europe	Denmark	Hovedstaden	NA	Europe	Denmark	Hovedstaden	genome	29782	Human	unknown	unknown	NA	B.1.36.25	GH	Department of Virus and Microbiological Special Diagnostics	Statens Serum Institut	Copenhagen	Denmark	Albertsen Lab	Department of Chemistry and Bioscience	Aalborg University	Denmark	Danish Covid-19 Genome Consortium	https://www.gisaid.org/	NA	NA	2021-01-03	NA
hCoV-19/Denmark/DCGC-22111/2020	betacoronavirus	EPI_ISL_758557	NA	2020-12-14	Europe	Denmark	Hovedstaden	NA	Europe	Denmark	Hovedstaden	genome	29782	Human	unknown	unknown	NA	B.1.177.21	GV	Department of Virus and Microbiological Special Diagnostics	Statens Serum Institut	Copenhagen	Denmark	Albertsen Lab	Department of Chemistry and Bioscience	Aalborg University	Denmark	Danish Covid-19 Genome Consortium	https://www.gisaid.org/	NA	NA	2021-01-03	NA
hCoV-19/Denmark/DCGC-22109/2020	betacoronavirus	EPI_ISL_758556	NA	2020-12-14	Europe	Denmark	Hovedstaden	NA	Europe	Denmark	Hovedstaden	genome	29782	Human	unknown	unknown	NA	B.1.36.25	GH	Department of Virus and Microbiological Special Diagnostics	Statens Serum Institut	Copenhagen	Denmark	Albertsen Lab	Department of Chemistry and Bioscience	Aalborg University	Denmark	Danish Covid-19 Genome Consortium	https://www.gisaid.org/	NA	NA	2021-01-03	NA
hCoV-19/Denmark/DCGC-22108/2020	betacoronavirus	EPI_ISL_758555	NA	2020-12-14	Europe	Denmark	Hovedstaden	NA	Europe	Denmark	Hovedstaden	genome	29782	Human	unknown	unknown	NA	B.1.177.35	GV	Department of Virus and Microbiological Special Diagnostics	Statens Serum Institut	Copenhagen	Denmark	Albertsen Lab	Department of Chemistry and Bioscience	Aalborg University	Denmark	Danish Covid-19 Genome Consortium	https://www.gisaid.org/	NA	NA	2021-01-03	NA
hCoV-19/Denmark/DCGC-22107/2020	betacoronavirus	EPI_ISL_758554	NA	2020-12-14	Europe	Denmark	Midtjylland	NA	Europe	Denmark	Midtjylland	genome	29782	Human	unknown	unknown	NA	B.1.177.21	GV	Department of Virus and Microbiological Special Diagnostics	Statens Serum Institut	Copenhagen	Denmark	Albertsen Lab	Department of Chemistry and Bioscience	Aalborg University	Denmark	Danish Covid-19 Genome Consortium	https://www.gisaid.org/	NA	NA	2021-01-03	NA
hCoV-19/Denmark/DCGC-22105/2020	betacoronavirus	EPI_ISL_758553	NA	2020-12-14	Europe	Denmark	Hovedstaden	NA	Europe	Denmark	Hovedstaden	genome	29782	Human	unknown	unknown	NA	B.1.221	G	Department of Virus and Microbiological Special Diagnostics	Statens Serum Institut	Copenhagen	Denmark	Albertsen Lab	Department of Chemistry and Bioscience	Aalborg University	Denmark	Danish Covid-19 Genome Consortium	https://www.gisaid.org/	NA	NA	2021-01-03	NA
hCoV-19/Denmark/DCGC-22103/2020	betacoronavirus	EPI_ISL_758552	NA	2020-12-14	Europe	Denmark	Midtjylland	NA	Europe	Denmark	Midtjylland	genome	29782	Human	unknown	unknown	NA	B.1.1.277	GR	Department of Virus and Microbiological Special Diagnostics	Statens Serum Institut	Copenhagen	Denmark	Albertsen Lab	Department of Chemistry and Bioscience	Aalborg University	Denmark	Danish Covid-19 Genome Consortium	https://www.gisaid.org/	NA	NA	2021-01-03	NA
hCoV-19/Denmark/DCGC-22101/2020	betacoronavirus	EPI_ISL_758551	NA	2020-12-14	Europe	Denmark	Midtjylland	NA	Europe	Denmark	Midtjylland	genome	29782	Human	unknown	unknown	NA	B.1.177.12	GV	Department of Virus and Microbiological Special Diagnostics	Statens Serum Institut	Copenhagen	Denmark	Albertsen Lab	Department of Chemistry and Bioscience	Aalborg University	Denmark	Danish Covid-19 Genome Consortium	https://www.gisaid.org/	NA	NA	2021-01-03	NA
hCoV-19/Denmark/DCGC-22096/2020	betacoronavirus	EPI_ISL_758550	NA	2020-12-14	Europe	Denmark	Midtjylland	NA	Europe	Denmark	Midtjylland	genome	29782	Human	unknown	unknown	NA	B.1.177.12	GV	Department of Virus and Microbiological Special Diagnostics	Statens Serum Institut	Copenhagen	Denmark	Albertsen Lab	Department of Chemistry and Bioscience	Aalborg University	Denmark	Danish Covid-19 Genome Consortium	https://www.gisaid.org/	NA	NA	2021-01-03	NA
hCoV-19/Denmark/DCGC-22093/2020	betacoronavirus	EPI_ISL_758549	NA	2020-12-14	Europe	Denmark	Sjaelland	NA	Europe	Denmark	Sjaelland	genome	29782	Human	unknown	unknown	NA	B.1.1.315	GR	Department of Virus and Microbiological Special Diagnostics	Statens Serum Institut	Copenhagen	Denmark	Albertsen Lab	Department of Chemistry and Bioscience	Aalborg University	Denmark	Danish Covid-19 Genome Consortium	https://www.gisaid.org/	NA	NA	2021-01-03	NA
hCoV-19/Denmark/DCGC-22091/2020	betacoronavirus	EPI_ISL_758548	NA	2020-12-14	Europe	Denmark	Hovedstaden	NA	Europe	Denmark	Hovedstaden	genome	29782	Human	unknown	unknown	NA	B.1.177.12	GV	Department of Virus and Microbiological Special Diagnostics	Statens Serum Institut	Copenhagen	Denmark	Albertsen Lab	Department of Chemistry and Bioscience	Aalborg University	Denmark	Danish Covid-19 Genome Consortium	https://www.gisaid.org/	NA	NA	2021-01-03	NA
hCoV-19/Denmark/DCGC-22089/2020	betacoronavirus	EPI_ISL_758547	NA	2020-12-14	Europe	Denmark	Hovedstaden	NA	Europe	Denmark	Hovedstaden	genome	29782	Human	unknown	unknown	NA	B.1.221	G	Department of Virus and Microbiological Special Diagnostics	Statens Serum Institut	Copenhagen	Denmark	Albertsen Lab	Department of Chemistry and Bioscience	Aalborg University	Denmark	Danish Covid-19 Genome Consortium	https://www.gisaid.org/	NA	NA	2021-01-03	NA
hCoV-19/Denmark/DCGC-22088/2020	betacoronavirus	EPI_ISL_758546	NA	2020-12-14	Europe	Denmark	Hovedstaden	NA	Europe	Denmark	Hovedstaden	genome	29782	Human	unknown	unknown	NA	B.1.177.42	GV	Department of Virus and Microbiological Special Diagnostics	Statens Serum Institut	Copenhagen	Denmark	Albertsen Lab	Department of Chemistry and Bioscience	Aalborg University	Denmark	Danish Covid-19 Genome Consortium	https://www.gisaid.org/	NA	NA	2021-01-03	NA
hCoV-19/Denmark/DCGC-22087/2020	betacoronavirus	EPI_ISL_758545	NA	2020-12-14	Europe	Denmark	Hovedstaden	NA	Europe	Denmark	Hovedstaden	genome	29782	Human	unknown	unknown	NA	B.1.160	GH	Department of Virus and Microbiological Special Diagnostics	Statens Serum Institut	Copenhagen	Denmark	Albertsen Lab	Department of Chemistry and Bioscience	Aalborg University	Denmark	Danish Covid-19 Genome Consortium	https://www.gisaid.org/	NA	NA	2021-01-03	NA
hCoV-19/Denmark/DCGC-22086/2020	betacoronavirus	EPI_ISL_758544	NA	2020-12-14	Europe	Denmark	Hovedstaden	NA	Europe	Denmark	Hovedstaden	genome	29782	Human	unknown	unknown	NA	B.1.177.21	GV	Department of Virus and Microbiological Special Diagnostics	Statens Serum Institut	Copenhagen	Denmark	Albertsen Lab	Department of Chemistry and Bioscience	Aalborg University	Denmark	Danish Covid-19 Genome Consortium	https://www.gisaid.org/	NA	NA	2021-01-03	NA
hCoV-19/Denmark/DCGC-22085/2020	betacoronavirus	EPI_ISL_758543	NA	2020-12-14	Europe	Denmark	Hovedstaden	NA	Europe	Denmark	Hovedstaden	genome	29782	Human	unknown	unknown	NA	B.1.177.12	GV	Department of Virus and Microbiological Special Diagnostics	Statens Serum Institut	Copenhagen	Denmark	Albertsen Lab	Department of Chemistry and Bioscience	Aalborg University	Denmark	Danish Covid-19 Genome Consortium	https://www.gisaid.org/	NA	NA	2021-01-03	NA
hCoV-19/Denmark/DCGC-22084/2020	betacoronavirus	EPI_ISL_758542	NA	2020-12-14	Europe	Denmark	Sjaelland	NA	Europe	Denmark	Sjaelland	genome	29782	Human	unknown	unknown	NA	B.1.177.21	GV	Department of Virus and Microbiological Special Diagnostics	Statens Serum Institut	Copenhagen	Denmark	Albertsen Lab	Department of Chemistry and Bioscience	Aalborg University	Denmark	Danish Covid-19 Genome Consortium	https://www.gisaid.org/	NA	NA	2021-01-03	NA
hCoV-19/Denmark/DCGC-22082/2020	betacoronavirus	EPI_ISL_758541	NA	2020-12-14	Europe	Denmark	Hovedstaden	NA	Europe	Denmark	Hovedstaden	genome	29782	Human	unknown	unknown	NA	B.1.1.377	GR	Department of Virus and Microbiological Special Diagnostics	Statens Serum Institut	Copenhagen	Denmark	Albertsen Lab	Department of Chemistry and Bioscience	Aalborg University	Denmark	Danish Covid-19 Genome Consortium	https://www.gisaid.org/	NA	NA	2021-01-03	NA
hCoV-19/Denmark/DCGC-22078/2020	betacoronavirus	EPI_ISL_758540	NA	2020-12-14	Europe	Denmark	Hovedstaden	NA	Europe	Denmark	Hovedstaden	genome	29782	Human	unknown	unknown	NA	B.1.127	G	Department of Virus and Microbiological Special Diagnostics	Statens Serum Institut	Copenhagen	Denmark	Albertsen Lab	Department of Chemistry and Bioscience	Aalborg University	Denmark	Danish Covid-19 Genome Consortium	https://www.gisaid.org/	NA	NA	2021-01-03	NA
hCoV-19/Denmark/DCGC-22077/2020	betacoronavirus	EPI_ISL_758539	NA	2020-12-14	Europe	Denmark	Hovedstaden	NA	Europe	Denmark	Hovedstaden	genome	29782	Human	unknown	unknown	NA	B.1.160	GH	Department of Virus and Microbiological Special Diagnostics	Statens Serum Institut	Copenhagen	Denmark	Albertsen Lab	Department of Chemistry and Bioscience	Aalborg University	Denmark	Danish Covid-19 Genome Consortium	https://www.gisaid.org/	NA	NA	2021-01-03	NA
hCoV-19/Denmark/DCGC-22075/2020	betacoronavirus	EPI_ISL_758538	NA	2020-12-14	Europe	Denmark	Sjaelland	NA	Europe	Denmark	Sjaelland	genome	29782	Human	unknown	unknown	NA	B.1.177.35	GV	Department of Virus and Microbiological Special Diagnostics	Statens Serum Institut	Copenhagen	Denmark	Albertsen Lab	Department of Chemistry and Bioscience	Aalborg University	Denmark	Danish Covid-19 Genome Consortium	https://www.gisaid.org/	NA	NA	2021-01-03	NA
hCoV-19/Denmark/DCGC-22071/2020	betacoronavirus	EPI_ISL_758537	NA	2020-12-14	Europe	Denmark	Hovedstaden	NA	Europe	Denmark	Hovedstaden	genome	29782	Human	unknown	unknown	NA	B.1.177.41	GV	Department of Virus and Microbiological Special Diagnostics	Statens Serum Institut	Copenhagen	Denmark	Albertsen Lab	Department of Chemistry and Bioscience	Aalborg University	Denmark	Danish Covid-19 Genome Consortium	https://www.gisaid.org/	NA	NA	2021-01-03	NA
hCoV-19/Denmark/DCGC-22070/2020	betacoronavirus	EPI_ISL_758536	NA	2020-12-14	Europe	Denmark	Hovedstaden	NA	Europe	Denmark	Hovedstaden	genome	29782	Human	unknown	unknown	NA	C.16	GR	Department of Virus and Microbiological Special Diagnostics	Statens Serum Institut	Copenhagen	Denmark	Albertsen Lab	Department of Chemistry and Bioscience	Aalborg University	Denmark	Danish Covid-19 Genome Consortium	https://www.gisaid.org/	NA	NA	2021-01-03	NA
hCoV-19/Denmark/DCGC-22069/2020	betacoronavirus	EPI_ISL_758535	NA	2020-12-14	Europe	Denmark	Hovedstaden	NA	Europe	Denmark	Hovedstaden	genome	29782	Human	unknown	unknown	NA	B.1.177.21	GV	Department of Virus and Microbiological Special Diagnostics	Statens Serum Institut	Copenhagen	Denmark	Albertsen Lab	Department of Chemistry and Bioscience	Aalborg University	Denmark	Danish Covid-19 Genome Consortium	https://www.gisaid.org/	NA	NA	2021-01-03	NA
hCoV-19/Denmark/DCGC-22066/2020	betacoronavirus	EPI_ISL_758534	NA	2020-12-14	Europe	Denmark	Hovedstaden	NA	Europe	Denmark	Hovedstaden	genome	29782	Human	unknown	unknown	NA	B.1.177	GV	Department of Virus and Microbiological Special Diagnostics	Statens Serum Institut	Copenhagen	Denmark	Albertsen Lab	Department of Chemistry and Bioscience	Aalborg University	Denmark	Danish Covid-19 Genome Consortium	https://www.gisaid.org/	NA	NA	2021-01-03	NA
hCoV-19/Denmark/DCGC-22064/2020	betacoronavirus	EPI_ISL_758533	NA	2020-12-14	Europe	Denmark	Hovedstaden	NA	Europe	Denmark	Hovedstaden	genome	29782	Human	unknown	unknown	NA	B.1.177.41	GV	Department of Virus and Microbiological Special Diagnostics	Statens Serum Institut	Copenhagen	Denmark	Albertsen Lab	Department of Chemistry and Bioscience	Aalborg University	Denmark	Danish Covid-19 Genome Consortium	https://www.gisaid.org/	NA	NA	2021-01-03	NA
hCoV-19/Denmark/DCGC-22062/2020	betacoronavirus	EPI_ISL_758532	NA	2020-12-14	Europe	Denmark	Nordjylland	NA	Europe	Denmark	Nordjylland	genome	29782	Human	unknown	unknown	NA	B.1.177.12	GV	Department of Virus and Microbiological Special Diagnostics	Statens Serum Institut	Copenhagen	Denmark	Albertsen Lab	Department of Chemistry and Bioscience	Aalborg University	Denmark	Danish Covid-19 Genome Consortium	https://www.gisaid.org/	NA	NA	2021-01-03	NA
hCoV-19/Denmark/DCGC-22061/2020	betacoronavirus	EPI_ISL_758531	NA	2020-12-14	Europe	Denmark	Hovedstaden	NA	Europe	Denmark	Hovedstaden	genome	29782	Human	unknown	unknown	NA	B.1.221	G	Department of Virus and Microbiological Special Diagnostics	Statens Serum Institut	Copenhagen	Denmark	Albertsen Lab	Department of Chemistry and Bioscience	Aalborg University	Denmark	Danish Covid-19 Genome Consortium	https://www.gisaid.org/	NA	NA	2021-01-03	NA
hCoV-19/Denmark/DCGC-22057/2020	betacoronavirus	EPI_ISL_758530	NA	2020-12-14	Europe	Denmark	Hovedstaden	NA	Europe	Denmark	Hovedstaden	genome	29782	Human	unknown	unknown	NA	B.1.177.12	GV	Department of Virus and Microbiological Special Diagnostics	Statens Serum Institut	Copenhagen	Denmark	Albertsen Lab	Department of Chemistry and Bioscience	Aalborg University	Denmark	Danish Covid-19 Genome Consortium	https://www.gisaid.org/	NA	NA	2021-01-03	NA
hCoV-19/Denmark/DCGC-22056/2020	betacoronavirus	EPI_ISL_758529	NA	2020-12-14	Europe	Denmark	Syddanmark	NA	Europe	Denmark	Syddanmark	genome	29782	Human	unknown	unknown	NA	B.1.1.377	GR	Department of Virus and Microbiological Special Diagnostics	Statens Serum Institut	Copenhagen	Denmark	Albertsen Lab	Department of Chemistry and Bioscience	Aalborg University	Denmark	Danish Covid-19 Genome Consortium	https://www.gisaid.org/	NA	NA	2021-01-03	NA
hCoV-19/Denmark/DCGC-22052/2020	betacoronavirus	EPI_ISL_758528	NA	2020-12-14	Europe	Denmark	Sjaelland	NA	Europe	Denmark	Sjaelland	genome	29782	Human	unknown	unknown	NA	B.1.177.21	GV	Department of Virus and Microbiological Special Diagnostics	Statens Serum Institut	Copenhagen	Denmark	Albertsen Lab	Department of Chemistry and Bioscience	Aalborg University	Denmark	Danish Covid-19 Genome Consortium	https://www.gisaid.org/	NA	NA	2021-01-03	NA
hCoV-19/Denmark/DCGC-22050/2020	betacoronavirus	EPI_ISL_758527	NA	2020-12-14	Europe	Denmark	Nordjylland	NA	Europe	Denmark	Nordjylland	genome	29782	Human	unknown	unknown	NA	B.1.221	G	Department of Virus and Microbiological Special Diagnostics	Statens Serum Institut	Copenhagen	Denmark	Albertsen Lab	Department of Chemistry and Bioscience	Aalborg University	Denmark	Danish Covid-19 Genome Consortium	https://www.gisaid.org/	NA	NA	2021-01-03	NA
hCoV-19/Denmark/DCGC-22049/2020	betacoronavirus	EPI_ISL_758526	NA	2020-12-14	Europe	Denmark	Sjaelland	NA	Europe	Denmark	Sjaelland	genome	29782	Human	unknown	unknown	NA	B.1.160	GH	Department of Virus and Microbiological Special Diagnostics	Statens Serum Institut	Copenhagen	Denmark	Albertsen Lab	Department of Chemistry and Bioscience	Aalborg University	Denmark	Danish Covid-19 Genome Consortium	https://www.gisaid.org/	NA	NA	2021-01-03	NA
hCoV-19/Denmark/DCGC-22046/2020	betacoronavirus	EPI_ISL_758525	NA	2020-12-14	Europe	Denmark	Hovedstaden	NA	Europe	Denmark	Hovedstaden	genome	29782	Human	unknown	unknown	NA	B.1.177.12	GV	Department of Virus and Microbiological Special Diagnostics	Statens Serum Institut	Copenhagen	Denmark	Albertsen Lab	Department of Chemistry and Bioscience	Aalborg University	Denmark	Danish Covid-19 Genome Consortium	https://www.gisaid.org/	NA	NA	2021-01-03	NA
hCoV-19/Denmark/DCGC-22042/2020	betacoronavirus	EPI_ISL_758524	NA	2020-12-14	Europe	Denmark	Nordjylland	NA	Europe	Denmark	Nordjylland	genome	29782	Human	unknown	unknown	NA	B.1.177.12	GV	Department of Virus and Microbiological Special Diagnostics	Statens Serum Institut	Copenhagen	Denmark	Albertsen Lab	Department of Chemistry and Bioscience	Aalborg University	Denmark	Danish Covid-19 Genome Consortium	https://www.gisaid.org/	NA	NA	2021-01-03	NA
hCoV-19/Denmark/DCGC-22041/2020	betacoronavirus	EPI_ISL_758523	NA	2020-12-14	Europe	Denmark	Hovedstaden	NA	Europe	Denmark	Hovedstaden	genome	29782	Human	unknown	unknown	NA	B.1.177.21	GV	Department of Virus and Microbiological Special Diagnostics	Statens Serum Institut	Copenhagen	Denmark	Albertsen Lab	Department of Chemistry and Bioscience	Aalborg University	Denmark	Danish Covid-19 Genome Consortium	https://www.gisaid.org/	NA	NA	2021-01-03	NA
hCoV-19/Denmark/DCGC-22038/2020	betacoronavirus	EPI_ISL_758522	NA	2020-12-14	Europe	Denmark	Hovedstaden	NA	Europe	Denmark	Hovedstaden	genome	29782	Human	unknown	unknown	NA	B.1.177.21	GV	Department of Virus and Microbiological Special Diagnostics	Statens Serum Institut	Copenhagen	Denmark	Albertsen Lab	Department of Chemistry and Bioscience	Aalborg University	Denmark	Danish Covid-19 Genome Consortium	https://www.gisaid.org/	NA	NA	2021-01-03	NA
hCoV-19/Denmark/DCGC-22036/2020	betacoronavirus	EPI_ISL_758521	NA	2020-12-14	Europe	Denmark	Hovedstaden	NA	Europe	Denmark	Hovedstaden	genome	29782	Human	unknown	unknown	NA	B.1.177.21	GV	Department of Virus and Microbiological Special Diagnostics	Statens Serum Institut	Copenhagen	Denmark	Albertsen Lab	Department of Chemistry and Bioscience	Aalborg University	Denmark	Danish Covid-19 Genome Consortium	https://www.gisaid.org/	NA	NA	2021-01-03	NA
hCoV-19/Denmark/DCGC-22035/2020	betacoronavirus	EPI_ISL_758520	NA	2020-12-14	Europe	Denmark	Hovedstaden	NA	Europe	Denmark	Hovedstaden	genome	29782	Human	unknown	unknown	NA	B.1.177.12	GV	Department of Virus and Microbiological Special Diagnostics	Statens Serum Institut	Copenhagen	Denmark	Albertsen Lab	Department of Chemistry and Bioscience	Aalborg University	Denmark	Danish Covid-19 Genome Consortium	https://www.gisaid.org/	NA	NA	2021-01-03	NA
hCoV-19/Denmark/DCGC-22033/2020	betacoronavirus	EPI_ISL_758519	NA	2020-12-14	Europe	Denmark	Hovedstaden	NA	Europe	Denmark	Hovedstaden	genome	29782	Human	unknown	unknown	NA	B.1.177.41	GV	Department of Virus and Microbiological Special Diagnostics	Statens Serum Institut	Copenhagen	Denmark	Albertsen Lab	Department of Chemistry and Bioscience	Aalborg University	Denmark	Danish Covid-19 Genome Consortium	https://www.gisaid.org/	NA	NA	2021-01-03	NA
hCoV-19/Denmark/DCGC-22029/2020	betacoronavirus	EPI_ISL_758518	NA	2020-12-14	Europe	Denmark	Nordjylland	NA	Europe	Denmark	Nordjylland	genome	29782	Human	unknown	unknown	NA	B.1.177.12	GV	Department of Virus and Microbiological Special Diagnostics	Statens Serum Institut	Copenhagen	Denmark	Albertsen Lab	Department of Chemistry and Bioscience	Aalborg University	Denmark	Danish Covid-19 Genome Consortium	https://www.gisaid.org/	NA	NA	2021-01-03	NA
hCoV-19/Denmark/DCGC-22025/2020	betacoronavirus	EPI_ISL_758517	NA	2020-12-14	Europe	Denmark	Hovedstaden	NA	Europe	Denmark	Hovedstaden	genome	29782	Human	unknown	unknown	NA	B.1.177	GV	Department of Virus and Microbiological Special Diagnostics	Statens Serum Institut	Copenhagen	Denmark	Albertsen Lab	Department of Chemistry and Bioscience	Aalborg University	Denmark	Danish Covid-19 Genome Consortium	https://www.gisaid.org/	NA	NA	2021-01-03	NA
hCoV-19/Denmark/DCGC-22024/2020	betacoronavirus	EPI_ISL_758516	NA	2020-12-14	Europe	Denmark	Hovedstaden	NA	Europe	Denmark	Hovedstaden	genome	29782	Human	unknown	unknown	NA	B.1.221	G	Department of Virus and Microbiological Special Diagnostics	Statens Serum Institut	Copenhagen	Denmark	Albertsen Lab	Department of Chemistry and Bioscience	Aalborg University	Denmark	Danish Covid-19 Genome Consortium	https://www.gisaid.org/	NA	NA	2021-01-03	NA
hCoV-19/Denmark/DCGC-22023/2020	betacoronavirus	EPI_ISL_758515	NA	2020-12-14	Europe	Denmark	Syddanmark	NA	Europe	Denmark	Syddanmark	genome	29782	Human	unknown	unknown	NA	B.1.177.21	GV	Department of Virus and Microbiological Special Diagnostics	Statens Serum Institut	Copenhagen	Denmark	Albertsen Lab	Department of Chemistry and Bioscience	Aalborg University	Denmark	Danish Covid-19 Genome Consortium	https://www.gisaid.org/	NA	NA	2021-01-03	NA
hCoV-19/Denmark/DCGC-22021/2020	betacoronavirus	EPI_ISL_758514	NA	2020-12-14	Europe	Denmark	Nordjylland	NA	Europe	Denmark	Nordjylland	genome	29782	Human	unknown	unknown	NA	AB.1	GH	Department of Virus and Microbiological Special Diagnostics	Statens Serum Institut	Copenhagen	Denmark	Albertsen Lab	Department of Chemistry and Bioscience	Aalborg University	Denmark	Danish Covid-19 Genome Consortium	https://www.gisaid.org/	NA	NA	2021-01-03	NA
hCoV-19/Denmark/DCGC-22020/2020	betacoronavirus	EPI_ISL_758513	NA	2020-12-14	Europe	Denmark	Sjaelland	NA	Europe	Denmark	Sjaelland	genome	29782	Human	unknown	unknown	NA	B.1.177.21	GV	Department of Virus and Microbiological Special Diagnostics	Statens Serum Institut	Copenhagen	Denmark	Albertsen Lab	Department of Chemistry and Bioscience	Aalborg University	Denmark	Danish Covid-19 Genome Consortium	https://www.gisaid.org/	NA	NA	2021-01-03	NA
hCoV-19/Denmark/DCGC-22015/2020	betacoronavirus	EPI_ISL_758512	NA	2020-12-14	Europe	Denmark	Hovedstaden	NA	Europe	Denmark	Hovedstaden	genome	29782	Human	unknown	unknown	NA	B.1.177	GV	Department of Virus and Microbiological Special Diagnostics	Statens Serum Institut	Copenhagen	Denmark	Albertsen Lab	Department of Chemistry and Bioscience	Aalborg University	Denmark	Danish Covid-19 Genome Consortium	https://www.gisaid.org/	NA	NA	2021-01-03	NA
hCoV-19/Denmark/DCGC-22009/2020	betacoronavirus	EPI_ISL_758511	NA	2020-12-14	Europe	Denmark	Hovedstaden	NA	Europe	Denmark	Hovedstaden	genome	29782	Human	unknown	unknown	NA	B.1.177.12	GV	Department of Virus and Microbiological Special Diagnostics	Statens Serum Institut	Copenhagen	Denmark	Albertsen Lab	Department of Chemistry and Bioscience	Aalborg University	Denmark	Danish Covid-19 Genome Consortium	https://www.gisaid.org/	NA	NA	2021-01-03	NA
hCoV-19/Denmark/DCGC-22007/2020	betacoronavirus	EPI_ISL_758510	NA	2020-12-14	Europe	Denmark	Hovedstaden	NA	Europe	Denmark	Hovedstaden	genome	29782	Human	unknown	unknown	NA	B.1.177.12	GV	Department of Virus and Microbiological Special Diagnostics	Statens Serum Institut	Copenhagen	Denmark	Albertsen Lab	Department of Chemistry and Bioscience	Aalborg University	Denmark	Danish Covid-19 Genome Consortium	https://www.gisaid.org/	NA	NA	2021-01-03	NA
hCoV-19/Denmark/DCGC-22006/2020	betacoronavirus	EPI_ISL_758509	NA	2020-12-14	Europe	Denmark	Hovedstaden	NA	Europe	Denmark	Hovedstaden	genome	29782	Human	unknown	unknown	NA	B.1.160	GH	Department of Virus and Microbiological Special Diagnostics	Statens Serum Institut	Copenhagen	Denmark	Albertsen Lab	Department of Chemistry and Bioscience	Aalborg University	Denmark	Danish Covid-19 Genome Consortium	https://www.gisaid.org/	NA	NA	2021-01-03	NA
hCoV-19/Denmark/DCGC-22005/2020	betacoronavirus	EPI_ISL_758508	NA	2020-12-14	Europe	Denmark	Hovedstaden	NA	Europe	Denmark	Hovedstaden	genome	29782	Human	unknown	unknown	NA	B.1.160	GH	Department of Virus and Microbiological Special Diagnostics	Statens Serum Institut	Copenhagen	Denmark	Albertsen Lab	Department of Chemistry and Bioscience	Aalborg University	Denmark	Danish Covid-19 Genome Consortium	https://www.gisaid.org/	NA	NA	2021-01-03	NA
hCoV-19/Denmark/DCGC-22003/2020	betacoronavirus	EPI_ISL_758507	NA	2020-12-14	Europe	Denmark	Nordjylland	NA	Europe	Denmark	Nordjylland	genome	29782	Human	unknown	unknown	NA	B.1.177.12	GV	Department of Virus and Microbiological Special Diagnostics	Statens Serum Institut	Copenhagen	Denmark	Albertsen Lab	Department of Chemistry and Bioscience	Aalborg University	Denmark	Danish Covid-19 Genome Consortium	https://www.gisaid.org/	NA	NA	2021-01-03	NA
hCoV-19/Denmark/DCGC-22002/2020	betacoronavirus	EPI_ISL_758506	NA	2020-12-14	Europe	Denmark	Nordjylland	NA	Europe	Denmark	Nordjylland	genome	29782	Human	unknown	unknown	NA	B.1.177.12	GV	Department of Virus and Microbiological Special Diagnostics	Statens Serum Institut	Copenhagen	Denmark	Albertsen Lab	Department of Chemistry and Bioscience	Aalborg University	Denmark	Danish Covid-19 Genome Consortium	https://www.gisaid.org/	NA	NA	2021-01-03	NA
hCoV-19/Denmark/DCGC-22001/2020	betacoronavirus	EPI_ISL_758505	NA	2020-12-14	Europe	Denmark	Hovedstaden	NA	Europe	Denmark	Hovedstaden	genome	29782	Human	unknown	unknown	NA	B.1.160	GH	Department of Virus and Microbiological Special Diagnostics	Statens Serum Institut	Copenhagen	Denmark	Albertsen Lab	Department of Chemistry and Bioscience	Aalborg University	Denmark	Danish Covid-19 Genome Consortium	https://www.gisaid.org/	NA	NA	2021-01-03	NA
hCoV-19/Denmark/DCGC-22000/2020	betacoronavirus	EPI_ISL_758504	NA	2020-12-14	Europe	Denmark	Hovedstaden	NA	Europe	Denmark	Hovedstaden	genome	29782	Human	unknown	unknown	NA	B.1.177.21	GV	Department of Virus and Microbiological Special Diagnostics	Statens Serum Institut	Copenhagen	Denmark	Albertsen Lab	Department of Chemistry and Bioscience	Aalborg University	Denmark	Danish Covid-19 Genome Consortium	https://www.gisaid.org/	NA	NA	2021-01-03	NA
hCoV-19/Denmark/DCGC-21999/2020	betacoronavirus	EPI_ISL_758503	NA	2020-12-14	Europe	Denmark	Sjaelland	NA	Europe	Denmark	Sjaelland	genome	29782	Human	unknown	unknown	NA	B.1.177.12	GV	Department of Virus and Microbiological Special Diagnostics	Statens Serum Institut	Copenhagen	Denmark	Albertsen Lab	Department of Chemistry and Bioscience	Aalborg University	Denmark	Danish Covid-19 Genome Consortium	https://www.gisaid.org/	NA	NA	2021-01-03	NA
hCoV-19/Denmark/DCGC-21998/2020	betacoronavirus	EPI_ISL_758502	NA	2020-12-14	Europe	Denmark	Sjaelland	NA	Europe	Denmark	Sjaelland	genome	29782	Human	unknown	unknown	NA	B.1.258.16	G	Department of Virus and Microbiological Special Diagnostics	Statens Serum Institut	Copenhagen	Denmark	Albertsen Lab	Department of Chemistry and Bioscience	Aalborg University	Denmark	Danish Covid-19 Genome Consortium	https://www.gisaid.org/	NA	NA	2021-01-03	NA
hCoV-19/Denmark/DCGC-21997/2020	betacoronavirus	EPI_ISL_758501	NA	2020-12-14	Europe	Denmark	Hovedstaden	NA	Europe	Denmark	Hovedstaden	genome	29782	Human	unknown	unknown	NA	B.1.177.70	GV	Department of Virus and Microbiological Special Diagnostics	Statens Serum Institut	Copenhagen	Denmark	Albertsen Lab	Department of Chemistry and Bioscience	Aalborg University	Denmark	Danish Covid-19 Genome Consortium	https://www.gisaid.org/	NA	NA	2021-01-03	NA
hCoV-19/Denmark/DCGC-21995/2020	betacoronavirus	EPI_ISL_758500	NA	2020-12-14	Europe	Denmark	Hovedstaden	NA	Europe	Denmark	Hovedstaden	genome	29782	Human	unknown	unknown	NA	B.1.177.21	GV	Department of Virus and Microbiological Special Diagnostics	Statens Serum Institut	Copenhagen	Denmark	Albertsen Lab	Department of Chemistry and Bioscience	Aalborg University	Denmark	Danish Covid-19 Genome Consortium	https://www.gisaid.org/	NA	NA	2021-01-03	NA
hCoV-19/Denmark/DCGC-21993/2020	betacoronavirus	EPI_ISL_758499	NA	2020-12-14	Europe	Denmark	Hovedstaden	NA	Europe	Denmark	Hovedstaden	genome	29782	Human	unknown	unknown	NA	B.1.258.16	G	Department of Virus and Microbiological Special Diagnostics	Statens Serum Institut	Copenhagen	Denmark	Albertsen Lab	Department of Chemistry and Bioscience	Aalborg University	Denmark	Danish Covid-19 Genome Consortium	https://www.gisaid.org/	NA	NA	2021-01-03	NA
hCoV-19/Denmark/DCGC-21991/2020	betacoronavirus	EPI_ISL_758498	NA	2020-12-14	Europe	Denmark	Hovedstaden	NA	Europe	Denmark	Hovedstaden	genome	29782	Human	unknown	unknown	NA	B.1.177.12	GV	Department of Virus and Microbiological Special Diagnostics	Statens Serum Institut	Copenhagen	Denmark	Albertsen Lab	Department of Chemistry and Bioscience	Aalborg University	Denmark	Danish Covid-19 Genome Consortium	https://www.gisaid.org/	NA	NA	2021-01-03	NA
hCoV-19/Denmark/DCGC-21990/2020	betacoronavirus	EPI_ISL_758497	NA	2020-12-14	Europe	Denmark	Hovedstaden	NA	Europe	Denmark	Hovedstaden	genome	29782	Human	unknown	unknown	NA	B.1.160	GH	Department of Virus and Microbiological Special Diagnostics	Statens Serum Institut	Copenhagen	Denmark	Albertsen Lab	Department of Chemistry and Bioscience	Aalborg University	Denmark	Danish Covid-19 Genome Consortium	https://www.gisaid.org/	NA	NA	2021-01-03	NA
hCoV-19/Denmark/DCGC-21989/2020	betacoronavirus	EPI_ISL_758496	NA	2020-12-14	Europe	Denmark	Sjaelland	NA	Europe	Denmark	Sjaelland	genome	29782	Human	unknown	unknown	NA	B.1.177.21	GV	Department of Virus and Microbiological Special Diagnostics	Statens Serum Institut	Copenhagen	Denmark	Albertsen Lab	Department of Chemistry and Bioscience	Aalborg University	Denmark	Danish Covid-19 Genome Consortium	https://www.gisaid.org/	NA	NA	2021-01-03	NA
hCoV-19/Denmark/DCGC-21988/2020	betacoronavirus	EPI_ISL_758495	NA	2020-12-14	Europe	Denmark	Hovedstaden	NA	Europe	Denmark	Hovedstaden	genome	29782	Human	unknown	unknown	NA	B.1.177.21	GV	Department of Virus and Microbiological Special Diagnostics	Statens Serum Institut	Copenhagen	Denmark	Albertsen Lab	Department of Chemistry and Bioscience	Aalborg University	Denmark	Danish Covid-19 Genome Consortium	https://www.gisaid.org/	NA	NA	2021-01-03	NA
hCoV-19/Denmark/DCGC-21987/2020	betacoronavirus	EPI_ISL_758494	NA	2020-12-14	Europe	Denmark	Sjaelland	NA	Europe	Denmark	Sjaelland	genome	29782	Human	unknown	unknown	NA	B.1.160	GH	Department of Virus and Microbiological Special Diagnostics	Statens Serum Institut	Copenhagen	Denmark	Albertsen Lab	Department of Chemistry and Bioscience	Aalborg University	Denmark	Danish Covid-19 Genome Consortium	https://www.gisaid.org/	NA	NA	2021-01-03	NA
hCoV-19/Denmark/DCGC-21985/2020	betacoronavirus	EPI_ISL_758493	NA	2020-12-14	Europe	Denmark	Sjaelland	NA	Europe	Denmark	Sjaelland	genome	29782	Human	unknown	unknown	NA	B.1.160	GH	Department of Virus and Microbiological Special Diagnostics	Statens Serum Institut	Copenhagen	Denmark	Albertsen Lab	Department of Chemistry and Bioscience	Aalborg University	Denmark	Danish Covid-19 Genome Consortium	https://www.gisaid.org/	NA	NA	2021-01-03	NA
hCoV-19/Denmark/DCGC-21984/2020	betacoronavirus	EPI_ISL_758492	NA	2020-12-14	Europe	Denmark	Sjaelland	NA	Europe	Denmark	Sjaelland	genome	29782	Human	unknown	unknown	NA	B.1.177.21	GV	Department of Virus and Microbiological Special Diagnostics	Statens Serum Institut	Copenhagen	Denmark	Albertsen Lab	Department of Chemistry and Bioscience	Aalborg University	Denmark	Danish Covid-19 Genome Consortium	https://www.gisaid.org/	NA	NA	2021-01-03	NA
hCoV-19/Denmark/DCGC-21983/2020	betacoronavirus	EPI_ISL_758491	NA	2020-12-14	Europe	Denmark	Hovedstaden	NA	Europe	Denmark	Hovedstaden	genome	29782	Human	unknown	unknown	NA	B.1.177.52	GV	Department of Virus and Microbiological Special Diagnostics	Statens Serum Institut	Copenhagen	Denmark	Albertsen Lab	Department of Chemistry and Bioscience	Aalborg University	Denmark	Danish Covid-19 Genome Consortium	https://www.gisaid.org/	NA	NA	2021-01-03	NA
hCoV-19/Denmark/DCGC-21982/2020	betacoronavirus	EPI_ISL_758490	NA	2020-12-14	Europe	Denmark	Midtjylland	NA	Europe	Denmark	Midtjylland	genome	29782	Human	unknown	unknown	NA	B.1.177.12	GV	Department of Virus and Microbiological Special Diagnostics	Statens Serum Institut	Copenhagen	Denmark	Albertsen Lab	Department of Chemistry and Bioscience	Aalborg University	Denmark	Danish Covid-19 Genome Consortium	https://www.gisaid.org/	NA	NA	2021-01-03	NA
hCoV-19/Denmark/DCGC-21980/2020	betacoronavirus	EPI_ISL_758489	NA	2020-12-14	Europe	Denmark	Midtjylland	NA	Europe	Denmark	Midtjylland	genome	29782	Human	unknown	unknown	NA	B.1.127	G	Department of Virus and Microbiological Special Diagnostics	Statens Serum Institut	Copenhagen	Denmark	Albertsen Lab	Department of Chemistry and Bioscience	Aalborg University	Denmark	Danish Covid-19 Genome Consortium	https://www.gisaid.org/	NA	NA	2021-01-03	NA
hCoV-19/Denmark/DCGC-21979/2020	betacoronavirus	EPI_ISL_758488	NA	2020-12-14	Europe	Denmark	Hovedstaden	NA	Europe	Denmark	Hovedstaden	genome	29782	Human	unknown	unknown	NA	B.1.221	G	Department of Virus and Microbiological Special Diagnostics	Statens Serum Institut	Copenhagen	Denmark	Albertsen Lab	Department of Chemistry and Bioscience	Aalborg University	Denmark	Danish Covid-19 Genome Consortium	https://www.gisaid.org/	NA	NA	2021-01-03	NA
hCoV-19/Denmark/DCGC-21976/2020	betacoronavirus	EPI_ISL_758487	NA	2020-12-14	Europe	Denmark	Hovedstaden	NA	Europe	Denmark	Hovedstaden	genome	29782	Human	unknown	unknown	NA	B.1.221	G	Department of Virus and Microbiological Special Diagnostics	Statens Serum Institut	Copenhagen	Denmark	Albertsen Lab	Department of Chemistry and Bioscience	Aalborg University	Denmark	Danish Covid-19 Genome Consortium	https://www.gisaid.org/	NA	NA	2021-01-03	NA
hCoV-19/Denmark/DCGC-21975/2020	betacoronavirus	EPI_ISL_758486	NA	2020-12-14	Europe	Denmark	Hovedstaden	NA	Europe	Denmark	Hovedstaden	genome	29782	Human	unknown	unknown	NA	B.1.258.16	G	Department of Virus and Microbiological Special Diagnostics	Statens Serum Institut	Copenhagen	Denmark	Albertsen Lab	Department of Chemistry and Bioscience	Aalborg University	Denmark	Danish Covid-19 Genome Consortium	https://www.gisaid.org/	NA	NA	2021-01-03	NA
hCoV-19/Denmark/DCGC-21973/2020	betacoronavirus	EPI_ISL_758485	NA	2020-12-14	Europe	Denmark	Hovedstaden	NA	Europe	Denmark	Hovedstaden	genome	29782	Human	unknown	unknown	NA	B.1.1.377	GR	Department of Virus and Microbiological Special Diagnostics	Statens Serum Institut	Copenhagen	Denmark	Albertsen Lab	Department of Chemistry and Bioscience	Aalborg University	Denmark	Danish Covid-19 Genome Consortium	https://www.gisaid.org/	NA	NA	2021-01-03	NA
hCoV-19/Denmark/DCGC-21972/2020	betacoronavirus	EPI_ISL_758484	NA	2020-12-14	Europe	Denmark	Hovedstaden	NA	Europe	Denmark	Hovedstaden	genome	29782	Human	unknown	unknown	NA	B.1.160	GH	Department of Virus and Microbiological Special Diagnostics	Statens Serum Institut	Copenhagen	Denmark	Albertsen Lab	Department of Chemistry and Bioscience	Aalborg University	Denmark	Danish Covid-19 Genome Consortium	https://www.gisaid.org/	NA	NA	2021-01-03	NA
hCoV-19/Denmark/DCGC-21969/2020	betacoronavirus	EPI_ISL_758483	NA	2020-12-21	Europe	Denmark	Syddanmark	NA	Europe	Denmark	Syddanmark	genome	29782	Human	unknown	unknown	NA	B.1.160.17	GH	Department of Virus and Microbiological Special Diagnostics	Statens Serum Institut	Copenhagen	Denmark	Albertsen Lab	Department of Chemistry and Bioscience	Aalborg University	Denmark	Danish Covid-19 Genome Consortium	https://www.gisaid.org/	NA	NA	2021-01-03	NA
hCoV-19/Denmark/DCGC-21968/2020	betacoronavirus	EPI_ISL_758482	NA	2020-12-21	Europe	Denmark	Hovedstaden	NA	Europe	Denmark	Hovedstaden	genome	29782	Human	unknown	unknown	NA	B.1.1.377	GR	Department of Virus and Microbiological Special Diagnostics	Statens Serum Institut	Copenhagen	Denmark	Albertsen Lab	Department of Chemistry and Bioscience	Aalborg University	Denmark	Danish Covid-19 Genome Consortium	https://www.gisaid.org/	NA	NA	2021-01-03	NA
hCoV-19/Denmark/DCGC-21966/2020	betacoronavirus	EPI_ISL_758481	NA	2020-12-21	Europe	Denmark	Midtjylland	NA	Europe	Denmark	Midtjylland	genome	29782	Human	unknown	unknown	NA	B.1.177.12	GV	Department of Virus and Microbiological Special Diagnostics	Statens Serum Institut	Copenhagen	Denmark	Albertsen Lab	Department of Chemistry and Bioscience	Aalborg University	Denmark	Danish Covid-19 Genome Consortium	https://www.gisaid.org/	NA	NA	2021-01-03	NA
hCoV-19/Denmark/DCGC-21964/2020	betacoronavirus	EPI_ISL_758480	NA	2020-12-21	Europe	Denmark	Hovedstaden	NA	Europe	Denmark	Hovedstaden	genome	29782	Human	unknown	unknown	NA	B.1.177.21	GV	Department of Virus and Microbiological Special Diagnostics	Statens Serum Institut	Copenhagen	Denmark	Albertsen Lab	Department of Chemistry and Bioscience	Aalborg University	Denmark	Danish Covid-19 Genome Consortium	https://www.gisaid.org/	NA	NA	2021-01-03	NA
hCoV-19/Denmark/DCGC-21963/2020	betacoronavirus	EPI_ISL_758479	NA	2020-12-21	Europe	Denmark	Midtjylland	NA	Europe	Denmark	Midtjylland	genome	29782	Human	unknown	unknown	NA	B.1.177.12	GV	Department of Virus and Microbiological Special Diagnostics	Statens Serum Institut	Copenhagen	Denmark	Albertsen Lab	Department of Chemistry and Bioscience	Aalborg University	Denmark	Danish Covid-19 Genome Consortium	https://www.gisaid.org/	NA	NA	2021-01-03	NA
hCoV-19/Denmark/DCGC-21960/2020	betacoronavirus	EPI_ISL_758478	NA	2020-12-21	Europe	Denmark	Nordjylland	NA	Europe	Denmark	Nordjylland	genome	29782	Human	unknown	unknown	NA	AB.1	GH	Department of Virus and Microbiological Special Diagnostics	Statens Serum Institut	Copenhagen	Denmark	Albertsen Lab	Department of Chemistry and Bioscience	Aalborg University	Denmark	Danish Covid-19 Genome Consortium	https://www.gisaid.org/	NA	NA	2021-01-03	NA
hCoV-19/Denmark/DCGC-21958/2020	betacoronavirus	EPI_ISL_758477	NA	2020-12-21	Europe	Denmark	Hovedstaden	NA	Europe	Denmark	Hovedstaden	genome	29782	Human	unknown	unknown	NA	B.1.221	G	Department of Virus and Microbiological Special Diagnostics	Statens Serum Institut	Copenhagen	Denmark	Albertsen Lab	Department of Chemistry and Bioscience	Aalborg University	Denmark	Danish Covid-19 Genome Consortium	https://www.gisaid.org/	NA	NA	2021-01-03	NA
hCoV-19/Denmark/DCGC-21956/2020	betacoronavirus	EPI_ISL_758476	NA	2020-12-21	Europe	Denmark	Nordjylland	NA	Europe	Denmark	Nordjylland	genome	29782	Human	unknown	unknown	NA	B.1.177.12	GV	Department of Virus and Microbiological Special Diagnostics	Statens Serum Institut	Copenhagen	Denmark	Albertsen Lab	Department of Chemistry and Bioscience	Aalborg University	Denmark	Danish Covid-19 Genome Consortium	https://www.gisaid.org/	NA	NA	2021-01-03	NA
hCoV-19/Denmark/DCGC-21954/2020	betacoronavirus	EPI_ISL_758475	NA	2020-12-21	Europe	Denmark	Hovedstaden	NA	Europe	Denmark	Hovedstaden	genome	29782	Human	unknown	unknown	NA	B.1.160	GH	Department of Virus and Microbiological Special Diagnostics	Statens Serum Institut	Copenhagen	Denmark	Albertsen Lab	Department of Chemistry and Bioscience	Aalborg University	Denmark	Danish Covid-19 Genome Consortium	https://www.gisaid.org/	NA	NA	2021-01-03	NA
hCoV-19/Denmark/DCGC-21952/2020	betacoronavirus	EPI_ISL_758474	NA	2020-12-21	Europe	Denmark	Hovedstaden	NA	Europe	Denmark	Hovedstaden	genome	29782	Human	unknown	unknown	NA	B.1.177.12	GV	Department of Virus and Microbiological Special Diagnostics	Statens Serum Institut	Copenhagen	Denmark	Albertsen Lab	Department of Chemistry and Bioscience	Aalborg University	Denmark	Danish Covid-19 Genome Consortium	https://www.gisaid.org/	NA	NA	2021-01-03	NA
hCoV-19/Denmark/DCGC-21951/2020	betacoronavirus	EPI_ISL_758473	NA	2020-12-21	Europe	Denmark	Nordjylland	NA	Europe	Denmark	Nordjylland	genome	29782	Human	unknown	unknown	NA	B.1.177.12	GV	Department of Virus and Microbiological Special Diagnostics	Statens Serum Institut	Copenhagen	Denmark	Albertsen Lab	Department of Chemistry and Bioscience	Aalborg University	Denmark	Danish Covid-19 Genome Consortium	https://www.gisaid.org/	NA	NA	2021-01-03	NA
hCoV-19/Denmark/DCGC-21950/2020	betacoronavirus	EPI_ISL_758472	NA	2020-12-21	Europe	Denmark	Nordjylland	NA	Europe	Denmark	Nordjylland	genome	29782	Human	unknown	unknown	NA	B.1.221.3	G	Department of Virus and Microbiological Special Diagnostics	Statens Serum Institut	Copenhagen	Denmark	Albertsen Lab	Department of Chemistry and Bioscience	Aalborg University	Denmark	Danish Covid-19 Genome Consortium	https://www.gisaid.org/	NA	NA	2021-01-03	NA
hCoV-19/Denmark/DCGC-21949/2020	betacoronavirus	EPI_ISL_758471	NA	2020-12-21	Europe	Denmark	Nordjylland	NA	Europe	Denmark	Nordjylland	genome	29782	Human	unknown	unknown	NA	B.1.177.12	GV	Department of Virus and Microbiological Special Diagnostics	Statens Serum Institut	Copenhagen	Denmark	Albertsen Lab	Department of Chemistry and Bioscience	Aalborg University	Denmark	Danish Covid-19 Genome Consortium	https://www.gisaid.org/	NA	NA	2021-01-03	NA
hCoV-19/Denmark/DCGC-21946/2020	betacoronavirus	EPI_ISL_758470	NA	2020-12-21	Europe	Denmark	Nordjylland	NA	Europe	Denmark	Nordjylland	genome	29782	Human	unknown	unknown	NA	B.1.177.12	GV	Department of Virus and Microbiological Special Diagnostics	Statens Serum Institut	Copenhagen	Denmark	Albertsen Lab	Department of Chemistry and Bioscience	Aalborg University	Denmark	Danish Covid-19 Genome Consortium	https://www.gisaid.org/	NA	NA	2021-01-03	NA
hCoV-19/Denmark/DCGC-21945/2020	betacoronavirus	EPI_ISL_758469	NA	2020-12-21	Europe	Denmark	Syddanmark	NA	Europe	Denmark	Syddanmark	genome	29782	Human	unknown	unknown	NA	B.1.221	G	Department of Virus and Microbiological Special Diagnostics	Statens Serum Institut	Copenhagen	Denmark	Albertsen Lab	Department of Chemistry and Bioscience	Aalborg University	Denmark	Danish Covid-19 Genome Consortium	https://www.gisaid.org/	NA	NA	2021-01-03	NA
hCoV-19/Denmark/DCGC-21944/2020	betacoronavirus	EPI_ISL_758468	NA	2020-12-21	Europe	Denmark	Syddanmark	NA	Europe	Denmark	Syddanmark	genome	29782	Human	unknown	unknown	NA	B.1.221	G	Department of Virus and Microbiological Special Diagnostics	Statens Serum Institut	Copenhagen	Denmark	Albertsen Lab	Department of Chemistry and Bioscience	Aalborg University	Denmark	Danish Covid-19 Genome Consortium	https://www.gisaid.org/	NA	NA	2021-01-03	NA
hCoV-19/Denmark/DCGC-21943/2020	betacoronavirus	EPI_ISL_758467	NA	2020-12-21	Europe	Denmark	Syddanmark	NA	Europe	Denmark	Syddanmark	genome	29782	Human	unknown	unknown	NA	B.1.1.433	GR	Department of Virus and Microbiological Special Diagnostics	Statens Serum Institut	Copenhagen	Denmark	Albertsen Lab	Department of Chemistry and Bioscience	Aalborg University	Denmark	Danish Covid-19 Genome Consortium	https://www.gisaid.org/	NA	NA	2021-01-03	NA
hCoV-19/Denmark/DCGC-21940/2020	betacoronavirus	EPI_ISL_758466	NA	2020-12-21	Europe	Denmark	Syddanmark	NA	Europe	Denmark	Syddanmark	genome	29782	Human	unknown	unknown	NA	B.1.1.433	GR	Department of Virus and Microbiological Special Diagnostics	Statens Serum Institut	Copenhagen	Denmark	Albertsen Lab	Department of Chemistry and Bioscience	Aalborg University	Denmark	Danish Covid-19 Genome Consortium	https://www.gisaid.org/	NA	NA	2021-01-03	NA
hCoV-19/Denmark/DCGC-21939/2020	betacoronavirus	EPI_ISL_758465	NA	2020-12-21	Europe	Denmark	Nordjylland	NA	Europe	Denmark	Nordjylland	genome	29782	Human	unknown	unknown	NA	B.1.221.3	G	Department of Virus and Microbiological Special Diagnostics	Statens Serum Institut	Copenhagen	Denmark	Albertsen Lab	Department of Chemistry and Bioscience	Aalborg University	Denmark	Danish Covid-19 Genome Consortium	https://www.gisaid.org/	NA	NA	2021-01-03	NA
hCoV-19/Denmark/DCGC-21938/2020	betacoronavirus	EPI_ISL_758464	NA	2020-12-21	Europe	Denmark	Hovedstaden	NA	Europe	Denmark	Hovedstaden	genome	29782	Human	unknown	unknown	NA	B.1.177.21	GV	Department of Virus and Microbiological Special Diagnostics	Statens Serum Institut	Copenhagen	Denmark	Albertsen Lab	Department of Chemistry and Bioscience	Aalborg University	Denmark	Danish Covid-19 Genome Consortium	https://www.gisaid.org/	NA	NA	2021-01-03	NA
hCoV-19/Denmark/DCGC-21936/2020	betacoronavirus	EPI_ISL_758463	NA	2020-12-21	Europe	Denmark	Hovedstaden	NA	Europe	Denmark	Hovedstaden	genome	29782	Human	unknown	unknown	NA	B.1.127	G	Department of Virus and Microbiological Special Diagnostics	Statens Serum Institut	Copenhagen	Denmark	Albertsen Lab	Department of Chemistry and Bioscience	Aalborg University	Denmark	Danish Covid-19 Genome Consortium	https://www.gisaid.org/	NA	NA	2021-01-03	NA
hCoV-19/Denmark/DCGC-21931/2020	betacoronavirus	EPI_ISL_758462	NA	2020-12-21	Europe	Denmark	Nordjylland	NA	Europe	Denmark	Nordjylland	genome	29782	Human	unknown	unknown	NA	B.1.36	GH	Department of Virus and Microbiological Special Diagnostics	Statens Serum Institut	Copenhagen	Denmark	Albertsen Lab	Department of Chemistry and Bioscience	Aalborg University	Denmark	Danish Covid-19 Genome Consortium	https://www.gisaid.org/	NA	NA	2021-01-03	NA
hCoV-19/Denmark/DCGC-21929/2020	betacoronavirus	EPI_ISL_758461	NA	2020-12-21	Europe	Denmark	Midtjylland	NA	Europe	Denmark	Midtjylland	genome	29782	Human	unknown	unknown	NA	B.1.177.12	GV	Department of Virus and Microbiological Special Diagnostics	Statens Serum Institut	Copenhagen	Denmark	Albertsen Lab	Department of Chemistry and Bioscience	Aalborg University	Denmark	Danish Covid-19 Genome Consortium	https://www.gisaid.org/	NA	NA	2021-01-03	NA
hCoV-19/Denmark/DCGC-21928/2020	betacoronavirus	EPI_ISL_758460	NA	2020-12-21	Europe	Denmark	Hovedstaden	NA	Europe	Denmark	Hovedstaden	genome	29782	Human	unknown	unknown	NA	B.1.177.21	GV	Department of Virus and Microbiological Special Diagnostics	Statens Serum Institut	Copenhagen	Denmark	Albertsen Lab	Department of Chemistry and Bioscience	Aalborg University	Denmark	Danish Covid-19 Genome Consortium	https://www.gisaid.org/	NA	NA	2021-01-03	NA
hCoV-19/Denmark/DCGC-21923/2020	betacoronavirus	EPI_ISL_758459	NA	2020-12-21	Europe	Denmark	Syddanmark	NA	Europe	Denmark	Syddanmark	genome	29782	Human	unknown	unknown	NA	B.1.177.21	GV	Department of Virus and Microbiological Special Diagnostics	Statens Serum Institut	Copenhagen	Denmark	Albertsen Lab	Department of Chemistry and Bioscience	Aalborg University	Denmark	Danish Covid-19 Genome Consortium	https://www.gisaid.org/	NA	NA	2021-01-03	NA
hCoV-19/Denmark/DCGC-21921/2020	betacoronavirus	EPI_ISL_758458	NA	2020-12-21	Europe	Denmark	Nordjylland	NA	Europe	Denmark	Nordjylland	genome	29782	Human	unknown	unknown	NA	B.1.177.35	GV	Department of Virus and Microbiological Special Diagnostics	Statens Serum Institut	Copenhagen	Denmark	Albertsen Lab	Department of Chemistry and Bioscience	Aalborg University	Denmark	Danish Covid-19 Genome Consortium	https://www.gisaid.org/	NA	NA	2021-01-03	NA
hCoV-19/Denmark/DCGC-21920/2020	betacoronavirus	EPI_ISL_758457	NA	2020-12-21	Europe	Denmark	Hovedstaden	NA	Europe	Denmark	Hovedstaden	genome	29782	Human	unknown	unknown	NA	B.1.221	G	Department of Virus and Microbiological Special Diagnostics	Statens Serum Institut	Copenhagen	Denmark	Albertsen Lab	Department of Chemistry and Bioscience	Aalborg University	Denmark	Danish Covid-19 Genome Consortium	https://www.gisaid.org/	NA	NA	2021-01-03	NA
hCoV-19/Denmark/DCGC-21919/2020	betacoronavirus	EPI_ISL_758456	NA	2020-12-21	Europe	Denmark	Midtjylland	NA	Europe	Denmark	Midtjylland	genome	29782	Human	unknown	unknown	NA	B.1.1.70	GR	Department of Virus and Microbiological Special Diagnostics	Statens Serum Institut	Copenhagen	Denmark	Albertsen Lab	Department of Chemistry and Bioscience	Aalborg University	Denmark	Danish Covid-19 Genome Consortium	https://www.gisaid.org/	NA	NA	2021-01-03	NA
hCoV-19/Denmark/DCGC-21917/2020	betacoronavirus	EPI_ISL_758455	NA	2020-12-21	Europe	Denmark	Syddanmark	NA	Europe	Denmark	Syddanmark	genome	29782	Human	unknown	unknown	NA	B.1.160	GH	Department of Virus and Microbiological Special Diagnostics	Statens Serum Institut	Copenhagen	Denmark	Albertsen Lab	Department of Chemistry and Bioscience	Aalborg University	Denmark	Danish Covid-19 Genome Consortium	https://www.gisaid.org/	NA	NA	2021-01-03	NA
hCoV-19/Denmark/DCGC-21915/2020	betacoronavirus	EPI_ISL_758454	NA	2020-12-21	Europe	Denmark	Midtjylland	NA	Europe	Denmark	Midtjylland	genome	29782	Human	unknown	unknown	NA	B.1.177.12	GV	Department of Virus and Microbiological Special Diagnostics	Statens Serum Institut	Copenhagen	Denmark	Albertsen Lab	Department of Chemistry and Bioscience	Aalborg University	Denmark	Danish Covid-19 Genome Consortium	https://www.gisaid.org/	NA	NA	2021-01-03	NA
hCoV-19/Denmark/DCGC-21914/2020	betacoronavirus	EPI_ISL_758453	NA	2020-12-21	Europe	Denmark	Midtjylland	NA	Europe	Denmark	Midtjylland	genome	29782	Human	unknown	unknown	NA	B.1	GH	Department of Virus and Microbiological Special Diagnostics	Statens Serum Institut	Copenhagen	Denmark	Albertsen Lab	Department of Chemistry and Bioscience	Aalborg University	Denmark	Danish Covid-19 Genome Consortium	https://www.gisaid.org/	NA	NA	2021-01-03	NA
hCoV-19/Denmark/DCGC-21913/2020	betacoronavirus	EPI_ISL_758452	NA	2020-12-21	Europe	Denmark	Hovedstaden	NA	Europe	Denmark	Hovedstaden	genome	29782	Human	unknown	unknown	NA	B.1.177.42	GV	Department of Virus and Microbiological Special Diagnostics	Statens Serum Institut	Copenhagen	Denmark	Albertsen Lab	Department of Chemistry and Bioscience	Aalborg University	Denmark	Danish Covid-19 Genome Consortium	https://www.gisaid.org/	NA	NA	2021-01-03	NA
hCoV-19/Denmark/DCGC-21911/2020	betacoronavirus	EPI_ISL_758451	NA	2020-12-21	Europe	Denmark	Nordjylland	NA	Europe	Denmark	Nordjylland	genome	29782	Human	unknown	unknown	NA	B.1.177.21	GV	Department of Virus and Microbiological Special Diagnostics	Statens Serum Institut	Copenhagen	Denmark	Albertsen Lab	Department of Chemistry and Bioscience	Aalborg University	Denmark	Danish Covid-19 Genome Consortium	https://www.gisaid.org/	NA	NA	2021-01-03	NA
hCoV-19/Denmark/DCGC-21910/2020	betacoronavirus	EPI_ISL_758450	NA	2020-12-21	Europe	Denmark	Hovedstaden	NA	Europe	Denmark	Hovedstaden	genome	29782	Human	unknown	unknown	NA	B.1.177	GV	Department of Virus and Microbiological Special Diagnostics	Statens Serum Institut	Copenhagen	Denmark	Albertsen Lab	Department of Chemistry and Bioscience	Aalborg University	Denmark	Danish Covid-19 Genome Consortium	https://www.gisaid.org/	NA	NA	2021-01-03	NA
hCoV-19/Denmark/DCGC-21909/2020	betacoronavirus	EPI_ISL_758449	NA	2020-12-21	Europe	Denmark	Syddanmark	NA	Europe	Denmark	Syddanmark	genome	29782	Human	unknown	unknown	NA	AD.1	GR	Department of Virus and Microbiological Special Diagnostics	Statens Serum Institut	Copenhagen	Denmark	Albertsen Lab	Department of Chemistry and Bioscience	Aalborg University	Denmark	Danish Covid-19 Genome Consortium	https://www.gisaid.org/	NA	NA	2021-01-03	NA
hCoV-19/Denmark/DCGC-21908/2020	betacoronavirus	EPI_ISL_758448	NA	2020-12-21	Europe	Denmark	Hovedstaden	NA	Europe	Denmark	Hovedstaden	genome	29782	Human	unknown	unknown	NA	B.1.160	GH	Department of Virus and Microbiological Special Diagnostics	Statens Serum Institut	Copenhagen	Denmark	Albertsen Lab	Department of Chemistry and Bioscience	Aalborg University	Denmark	Danish Covid-19 Genome Consortium	https://www.gisaid.org/	NA	NA	2021-01-03	NA
hCoV-19/Denmark/DCGC-21906/2020	betacoronavirus	EPI_ISL_758447	NA	2020-12-21	Europe	Denmark	Sjaelland	NA	Europe	Denmark	Sjaelland	genome	29782	Human	unknown	unknown	NA	B.1.177.21	GV	Department of Virus and Microbiological Special Diagnostics	Statens Serum Institut	Copenhagen	Denmark	Albertsen Lab	Department of Chemistry and Bioscience	Aalborg University	Denmark	Danish Covid-19 Genome Consortium	https://www.gisaid.org/	NA	NA	2021-01-03	NA
hCoV-19/Denmark/DCGC-21904/2020	betacoronavirus	EPI_ISL_758446	NA	2020-12-21	Europe	Denmark	Syddanmark	NA	Europe	Denmark	Syddanmark	genome	29782	Human	unknown	unknown	NA	B.1	G	Department of Virus and Microbiological Special Diagnostics	Statens Serum Institut	Copenhagen	Denmark	Albertsen Lab	Department of Chemistry and Bioscience	Aalborg University	Denmark	Danish Covid-19 Genome Consortium	https://www.gisaid.org/	NA	NA	2021-01-03	NA
hCoV-19/Denmark/DCGC-21903/2020	betacoronavirus	EPI_ISL_758445	NA	2020-12-21	Europe	Denmark	Hovedstaden	NA	Europe	Denmark	Hovedstaden	genome	29782	Human	unknown	unknown	NA	B.1.177.12	GV	Department of Virus and Microbiological Special Diagnostics	Statens Serum Institut	Copenhagen	Denmark	Albertsen Lab	Department of Chemistry and Bioscience	Aalborg University	Denmark	Danish Covid-19 Genome Consortium	https://www.gisaid.org/	NA	NA	2021-01-03	NA
hCoV-19/Denmark/DCGC-21902/2020	betacoronavirus	EPI_ISL_758444	NA	2020-12-21	Europe	Denmark	Hovedstaden	NA	Europe	Denmark	Hovedstaden	genome	29782	Human	unknown	unknown	NA	B.1.160	GH	Department of Virus and Microbiological Special Diagnostics	Statens Serum Institut	Copenhagen	Denmark	Albertsen Lab	Department of Chemistry and Bioscience	Aalborg University	Denmark	Danish Covid-19 Genome Consortium	https://www.gisaid.org/	NA	NA	2021-01-03	NA
hCoV-19/Denmark/DCGC-21901/2020	betacoronavirus	EPI_ISL_758443	NA	2020-12-21	Europe	Denmark	Hovedstaden	NA	Europe	Denmark	Hovedstaden	genome	29782	Human	unknown	unknown	NA	B.1.177.42	GV	Department of Virus and Microbiological Special Diagnostics	Statens Serum Institut	Copenhagen	Denmark	Albertsen Lab	Department of Chemistry and Bioscience	Aalborg University	Denmark	Danish Covid-19 Genome Consortium	https://www.gisaid.org/	NA	NA	2021-01-03	NA
hCoV-19/Denmark/DCGC-21900/2020	betacoronavirus	EPI_ISL_758442	NA	2020-12-21	Europe	Denmark	Hovedstaden	NA	Europe	Denmark	Hovedstaden	genome	29782	Human	unknown	unknown	NA	B.1.1.377	GR	Department of Virus and Microbiological Special Diagnostics	Statens Serum Institut	Copenhagen	Denmark	Albertsen Lab	Department of Chemistry and Bioscience	Aalborg University	Denmark	Danish Covid-19 Genome Consortium	https://www.gisaid.org/	NA	NA	2021-01-03	NA
hCoV-19/Denmark/DCGC-21899/2020	betacoronavirus	EPI_ISL_758441	NA	2020-12-21	Europe	Denmark	Midtjylland	NA	Europe	Denmark	Midtjylland	genome	29782	Human	unknown	unknown	NA	B.1.177.12	GV	Department of Virus and Microbiological Special Diagnostics	Statens Serum Institut	Copenhagen	Denmark	Albertsen Lab	Department of Chemistry and Bioscience	Aalborg University	Denmark	Danish Covid-19 Genome Consortium	https://www.gisaid.org/	NA	NA	2021-01-03	NA
hCoV-19/Denmark/DCGC-21898/2020	betacoronavirus	EPI_ISL_758440	NA	2020-12-21	Europe	Denmark	Nordjylland	NA	Europe	Denmark	Nordjylland	genome	29782	Human	unknown	unknown	NA	B.1.177.12	GV	Department of Virus and Microbiological Special Diagnostics	Statens Serum Institut	Copenhagen	Denmark	Albertsen Lab	Department of Chemistry and Bioscience	Aalborg University	Denmark	Danish Covid-19 Genome Consortium	https://www.gisaid.org/	NA	NA	2021-01-03	NA
hCoV-19/Denmark/DCGC-21896/2020	betacoronavirus	EPI_ISL_758439	NA	2020-12-21	Europe	Denmark	Midtjylland	NA	Europe	Denmark	Midtjylland	genome	29782	Human	unknown	unknown	NA	B.1.177.35	GV	Department of Virus and Microbiological Special Diagnostics	Statens Serum Institut	Copenhagen	Denmark	Albertsen Lab	Department of Chemistry and Bioscience	Aalborg University	Denmark	Danish Covid-19 Genome Consortium	https://www.gisaid.org/	NA	NA	2021-01-03	NA
hCoV-19/Denmark/DCGC-21895/2020	betacoronavirus	EPI_ISL_758438	NA	2020-12-21	Europe	Denmark	Nordjylland	NA	Europe	Denmark	Nordjylland	genome	29782	Human	unknown	unknown	NA	B.1.177.21	GV	Department of Virus and Microbiological Special Diagnostics	Statens Serum Institut	Copenhagen	Denmark	Albertsen Lab	Department of Chemistry and Bioscience	Aalborg University	Denmark	Danish Covid-19 Genome Consortium	https://www.gisaid.org/	NA	NA	2021-01-03	NA
hCoV-19/Denmark/DCGC-21894/2020	betacoronavirus	EPI_ISL_758437	NA	2020-12-21	Europe	Denmark	Midtjylland	NA	Europe	Denmark	Midtjylland	genome	29782	Human	unknown	unknown	NA	B.1.177.12	GV	Department of Virus and Microbiological Special Diagnostics	Statens Serum Institut	Copenhagen	Denmark	Albertsen Lab	Department of Chemistry and Bioscience	Aalborg University	Denmark	Danish Covid-19 Genome Consortium	https://www.gisaid.org/	NA	NA	2021-01-03	NA
hCoV-19/Denmark/DCGC-21891/2020	betacoronavirus	EPI_ISL_758436	NA	2020-12-21	Europe	Denmark	Hovedstaden	NA	Europe	Denmark	Hovedstaden	genome	29782	Human	unknown	unknown	NA	B.1.1.377	GR	Department of Virus and Microbiological Special Diagnostics	Statens Serum Institut	Copenhagen	Denmark	Albertsen Lab	Department of Chemistry and Bioscience	Aalborg University	Denmark	Danish Covid-19 Genome Consortium	https://www.gisaid.org/	NA	NA	2021-01-03	NA
hCoV-19/Denmark/DCGC-21890/2020	betacoronavirus	EPI_ISL_758435	NA	2020-12-21	Europe	Denmark	Syddanmark	NA	Europe	Denmark	Syddanmark	genome	29782	Human	unknown	unknown	NA	B.1.177.42	GV	Department of Virus and Microbiological Special Diagnostics	Statens Serum Institut	Copenhagen	Denmark	Albertsen Lab	Department of Chemistry and Bioscience	Aalborg University	Denmark	Danish Covid-19 Genome Consortium	https://www.gisaid.org/	NA	NA	2021-01-03	NA
hCoV-19/Denmark/DCGC-21889/2020	betacoronavirus	EPI_ISL_758434	NA	2020-12-21	Europe	Denmark	Hovedstaden	NA	Europe	Denmark	Hovedstaden	genome	29782	Human	unknown	unknown	NA	B.1.177.35	GV	Department of Virus and Microbiological Special Diagnostics	Statens Serum Institut	Copenhagen	Denmark	Albertsen Lab	Department of Chemistry and Bioscience	Aalborg University	Denmark	Danish Covid-19 Genome Consortium	https://www.gisaid.org/	NA	NA	2021-01-03	NA
hCoV-19/Denmark/DCGC-21888/2020	betacoronavirus	EPI_ISL_758433	NA	2020-12-21	Europe	Denmark	Nordjylland	NA	Europe	Denmark	Nordjylland	genome	29782	Human	unknown	unknown	NA	B.1.221.3	G	Department of Virus and Microbiological Special Diagnostics	Statens Serum Institut	Copenhagen	Denmark	Albertsen Lab	Department of Chemistry and Bioscience	Aalborg University	Denmark	Danish Covid-19 Genome Consortium	https://www.gisaid.org/	NA	NA	2021-01-03	NA
hCoV-19/Denmark/DCGC-21887/2020	betacoronavirus	EPI_ISL_758432	NA	2020-12-21	Europe	Denmark	Midtjylland	NA	Europe	Denmark	Midtjylland	genome	29782	Human	unknown	unknown	NA	B.1.177.12	GV	Department of Virus and Microbiological Special Diagnostics	Statens Serum Institut	Copenhagen	Denmark	Albertsen Lab	Department of Chemistry and Bioscience	Aalborg University	Denmark	Danish Covid-19 Genome Consortium	https://www.gisaid.org/	NA	NA	2021-01-03	NA
hCoV-19/Denmark/DCGC-21886/2020	betacoronavirus	EPI_ISL_758431	NA	2020-12-21	Europe	Denmark	Hovedstaden	NA	Europe	Denmark	Hovedstaden	genome	29782	Human	unknown	unknown	NA	B.1.177.21	GV	Department of Virus and Microbiological Special Diagnostics	Statens Serum Institut	Copenhagen	Denmark	Albertsen Lab	Department of Chemistry and Bioscience	Aalborg University	Denmark	Danish Covid-19 Genome Consortium	https://www.gisaid.org/	NA	NA	2021-01-03	NA
hCoV-19/Denmark/DCGC-21884/2020	betacoronavirus	EPI_ISL_758430	NA	2020-12-21	Europe	Denmark	Hovedstaden	NA	Europe	Denmark	Hovedstaden	genome	29782	Human	unknown	unknown	NA	B.1.160	GH	Department of Virus and Microbiological Special Diagnostics	Statens Serum Institut	Copenhagen	Denmark	Albertsen Lab	Department of Chemistry and Bioscience	Aalborg University	Denmark	Danish Covid-19 Genome Consortium	https://www.gisaid.org/	NA	NA	2021-01-03	NA
hCoV-19/Denmark/DCGC-21882/2020	betacoronavirus	EPI_ISL_758429	NA	2020-12-21	Europe	Denmark	Hovedstaden	NA	Europe	Denmark	Hovedstaden	genome	29782	Human	unknown	unknown	NA	B.1.177.79	GV	Department of Virus and Microbiological Special Diagnostics	Statens Serum Institut	Copenhagen	Denmark	Albertsen Lab	Department of Chemistry and Bioscience	Aalborg University	Denmark	Danish Covid-19 Genome Consortium	https://www.gisaid.org/	NA	NA	2021-01-03	NA
hCoV-19/Denmark/DCGC-21881/2020	betacoronavirus	EPI_ISL_758428	NA	2020-12-21	Europe	Denmark	Hovedstaden	NA	Europe	Denmark	Hovedstaden	genome	29782	Human	unknown	unknown	NA	B.1.177.21	GV	Department of Virus and Microbiological Special Diagnostics	Statens Serum Institut	Copenhagen	Denmark	Albertsen Lab	Department of Chemistry and Bioscience	Aalborg University	Denmark	Danish Covid-19 Genome Consortium	https://www.gisaid.org/	NA	NA	2021-01-03	NA
hCoV-19/Denmark/DCGC-21879/2020	betacoronavirus	EPI_ISL_758427	NA	2020-12-21	Europe	Denmark	Sjaelland	NA	Europe	Denmark	Sjaelland	genome	29782	Human	unknown	unknown	NA	B.1.177.21	GV	Department of Virus and Microbiological Special Diagnostics	Statens Serum Institut	Copenhagen	Denmark	Albertsen Lab	Department of Chemistry and Bioscience	Aalborg University	Denmark	Danish Covid-19 Genome Consortium	https://www.gisaid.org/	NA	NA	2021-01-03	NA
hCoV-19/Denmark/DCGC-21878/2020	betacoronavirus	EPI_ISL_758426	NA	2020-12-21	Europe	Denmark	Sjaelland	NA	Europe	Denmark	Sjaelland	genome	29782	Human	unknown	unknown	NA	B.1.177.21	GV	Department of Virus and Microbiological Special Diagnostics	Statens Serum Institut	Copenhagen	Denmark	Albertsen Lab	Department of Chemistry and Bioscience	Aalborg University	Denmark	Danish Covid-19 Genome Consortium	https://www.gisaid.org/	NA	NA	2021-01-03	NA
hCoV-19/Denmark/DCGC-21876/2020	betacoronavirus	EPI_ISL_758425	NA	2020-12-21	Europe	Denmark	Hovedstaden	NA	Europe	Denmark	Hovedstaden	genome	29782	Human	unknown	unknown	NA	B.1.177.42	GV	Department of Virus and Microbiological Special Diagnostics	Statens Serum Institut	Copenhagen	Denmark	Albertsen Lab	Department of Chemistry and Bioscience	Aalborg University	Denmark	Danish Covid-19 Genome Consortium	https://www.gisaid.org/	NA	NA	2021-01-03	NA
hCoV-19/Denmark/DCGC-21874/2020	betacoronavirus	EPI_ISL_758424	NA	2020-12-21	Europe	Denmark	Sjaelland	NA	Europe	Denmark	Sjaelland	genome	29782	Human	unknown	unknown	NA	B.1.177.21	GV	Department of Virus and Microbiological Special Diagnostics	Statens Serum Institut	Copenhagen	Denmark	Albertsen Lab	Department of Chemistry and Bioscience	Aalborg University	Denmark	Danish Covid-19 Genome Consortium	https://www.gisaid.org/	NA	NA	2021-01-03	NA
hCoV-19/Denmark/DCGC-21872/2020	betacoronavirus	EPI_ISL_758423	NA	2020-12-21	Europe	Denmark	Hovedstaden	NA	Europe	Denmark	Hovedstaden	genome	29782	Human	unknown	unknown	NA	B.1.177.21	GV	Department of Virus and Microbiological Special Diagnostics	Statens Serum Institut	Copenhagen	Denmark	Albertsen Lab	Department of Chemistry and Bioscience	Aalborg University	Denmark	Danish Covid-19 Genome Consortium	https://www.gisaid.org/	NA	NA	2021-01-03	NA
hCoV-19/Denmark/DCGC-21871/2020	betacoronavirus	EPI_ISL_758422	NA	2020-12-21	Europe	Denmark	Syddanmark	NA	Europe	Denmark	Syddanmark	genome	29782	Human	unknown	unknown	NA	B.1.177.12	GV	Department of Virus and Microbiological Special Diagnostics	Statens Serum Institut	Copenhagen	Denmark	Albertsen Lab	Department of Chemistry and Bioscience	Aalborg University	Denmark	Danish Covid-19 Genome Consortium	https://www.gisaid.org/	NA	NA	2021-01-03	NA
hCoV-19/Denmark/DCGC-21870/2020	betacoronavirus	EPI_ISL_758421	NA	2020-12-21	Europe	Denmark	Hovedstaden	NA	Europe	Denmark	Hovedstaden	genome	29782	Human	unknown	unknown	NA	B.1.221	G	Department of Virus and Microbiological Special Diagnostics	Statens Serum Institut	Copenhagen	Denmark	Albertsen Lab	Department of Chemistry and Bioscience	Aalborg University	Denmark	Danish Covid-19 Genome Consortium	https://www.gisaid.org/	NA	NA	2021-01-03	NA
hCoV-19/Denmark/DCGC-21869/2020	betacoronavirus	EPI_ISL_758420	NA	2020-12-21	Europe	Denmark	Hovedstaden	NA	Europe	Denmark	Hovedstaden	genome	29782	Human	unknown	unknown	NA	B.1.258.16	G	Department of Virus and Microbiological Special Diagnostics	Statens Serum Institut	Copenhagen	Denmark	Albertsen Lab	Department of Chemistry and Bioscience	Aalborg University	Denmark	Danish Covid-19 Genome Consortium	https://www.gisaid.org/	NA	NA	2021-01-03	NA
hCoV-19/Denmark/DCGC-21868/2020	betacoronavirus	EPI_ISL_758419	NA	2020-12-21	Europe	Denmark	Hovedstaden	NA	Europe	Denmark	Hovedstaden	genome	29782	Human	unknown	unknown	NA	B.1.177.12	GV	Department of Virus and Microbiological Special Diagnostics	Statens Serum Institut	Copenhagen	Denmark	Albertsen Lab	Department of Chemistry and Bioscience	Aalborg University	Denmark	Danish Covid-19 Genome Consortium	https://www.gisaid.org/	NA	NA	2021-01-03	NA
hCoV-19/Denmark/DCGC-21867/2020	betacoronavirus	EPI_ISL_758418	NA	2020-12-21	Europe	Denmark	Midtjylland	NA	Europe	Denmark	Midtjylland	genome	29782	Human	unknown	unknown	NA	B.1.177.12	GV	Department of Virus and Microbiological Special Diagnostics	Statens Serum Institut	Copenhagen	Denmark	Albertsen Lab	Department of Chemistry and Bioscience	Aalborg University	Denmark	Danish Covid-19 Genome Consortium	https://www.gisaid.org/	NA	NA	2021-01-03	NA
hCoV-19/Denmark/DCGC-21865/2020	betacoronavirus	EPI_ISL_758417	NA	2020-12-21	Europe	Denmark	Hovedstaden	NA	Europe	Denmark	Hovedstaden	genome	29782	Human	unknown	unknown	NA	B.1.221	G	Department of Virus and Microbiological Special Diagnostics	Statens Serum Institut	Copenhagen	Denmark	Albertsen Lab	Department of Chemistry and Bioscience	Aalborg University	Denmark	Danish Covid-19 Genome Consortium	https://www.gisaid.org/	NA	NA	2021-01-03	NA
hCoV-19/Denmark/DCGC-21863/2020	betacoronavirus	EPI_ISL_758416	NA	2020-12-21	Europe	Denmark	Hovedstaden	NA	Europe	Denmark	Hovedstaden	genome	29782	Human	unknown	unknown	NA	B.1.177.12	GV	Department of Virus and Microbiological Special Diagnostics	Statens Serum Institut	Copenhagen	Denmark	Albertsen Lab	Department of Chemistry and Bioscience	Aalborg University	Denmark	Danish Covid-19 Genome Consortium	https://www.gisaid.org/	NA	NA	2021-01-03	NA
hCoV-19/Denmark/DCGC-21862/2020	betacoronavirus	EPI_ISL_758415	NA	2020-12-21	Europe	Denmark	Hovedstaden	NA	Europe	Denmark	Hovedstaden	genome	29782	Human	unknown	unknown	NA	B.1.1.433	GR	Department of Virus and Microbiological Special Diagnostics	Statens Serum Institut	Copenhagen	Denmark	Albertsen Lab	Department of Chemistry and Bioscience	Aalborg University	Denmark	Danish Covid-19 Genome Consortium	https://www.gisaid.org/	NA	NA	2021-01-03	NA
hCoV-19/Denmark/DCGC-21861/2020	betacoronavirus	EPI_ISL_758414	NA	2020-12-21	Europe	Denmark	Syddanmark	NA	Europe	Denmark	Syddanmark	genome	29782	Human	unknown	unknown	NA	C.19	GR	Department of Virus and Microbiological Special Diagnostics	Statens Serum Institut	Copenhagen	Denmark	Albertsen Lab	Department of Chemistry and Bioscience	Aalborg University	Denmark	Danish Covid-19 Genome Consortium	https://www.gisaid.org/	NA	NA	2021-01-03	NA
hCoV-19/Denmark/DCGC-21860/2020	betacoronavirus	EPI_ISL_758413	NA	2020-12-21	Europe	Denmark	Hovedstaden	NA	Europe	Denmark	Hovedstaden	genome	29782	Human	unknown	unknown	NA	B.1.398	G	Department of Virus and Microbiological Special Diagnostics	Statens Serum Institut	Copenhagen	Denmark	Albertsen Lab	Department of Chemistry and Bioscience	Aalborg University	Denmark	Danish Covid-19 Genome Consortium	https://www.gisaid.org/	NA	NA	2021-01-03	NA
hCoV-19/Denmark/DCGC-21859/2020	betacoronavirus	EPI_ISL_758412	NA	2020-12-21	Europe	Denmark	Hovedstaden	NA	Europe	Denmark	Hovedstaden	genome	29782	Human	unknown	unknown	NA	B.1.177.21	GV	Department of Virus and Microbiological Special Diagnostics	Statens Serum Institut	Copenhagen	Denmark	Albertsen Lab	Department of Chemistry and Bioscience	Aalborg University	Denmark	Danish Covid-19 Genome Consortium	https://www.gisaid.org/	NA	NA	2021-01-03	NA
hCoV-19/Denmark/DCGC-21858/2020	betacoronavirus	EPI_ISL_758411	NA	2020-12-21	Europe	Denmark	Hovedstaden	NA	Europe	Denmark	Hovedstaden	genome	29782	Human	unknown	unknown	NA	B.1.221	G	Department of Virus and Microbiological Special Diagnostics	Statens Serum Institut	Copenhagen	Denmark	Albertsen Lab	Department of Chemistry and Bioscience	Aalborg University	Denmark	Danish Covid-19 Genome Consortium	https://www.gisaid.org/	NA	NA	2021-01-03	NA
hCoV-19/Denmark/DCGC-21857/2020	betacoronavirus	EPI_ISL_758410	NA	2020-12-21	Europe	Denmark	Hovedstaden	NA	Europe	Denmark	Hovedstaden	genome	29782	Human	unknown	unknown	NA	B.1.177.21	GV	Department of Virus and Microbiological Special Diagnostics	Statens Serum Institut	Copenhagen	Denmark	Albertsen Lab	Department of Chemistry and Bioscience	Aalborg University	Denmark	Danish Covid-19 Genome Consortium	https://www.gisaid.org/	NA	NA	2021-01-03	NA
hCoV-19/Denmark/DCGC-21856/2020	betacoronavirus	EPI_ISL_758409	NA	2020-12-21	Europe	Denmark	Nordjylland	NA	Europe	Denmark	Nordjylland	genome	29782	Human	unknown	unknown	NA	B.1.221.3	G	Department of Virus and Microbiological Special Diagnostics	Statens Serum Institut	Copenhagen	Denmark	Albertsen Lab	Department of Chemistry and Bioscience	Aalborg University	Denmark	Danish Covid-19 Genome Consortium	https://www.gisaid.org/	NA	NA	2021-01-03	NA
hCoV-19/Denmark/DCGC-21855/2020	betacoronavirus	EPI_ISL_758408	NA	2020-12-21	Europe	Denmark	Syddanmark	NA	Europe	Denmark	Syddanmark	genome	29782	Human	unknown	unknown	NA	B.1.1.70	GR	Department of Virus and Microbiological Special Diagnostics	Statens Serum Institut	Copenhagen	Denmark	Albertsen Lab	Department of Chemistry and Bioscience	Aalborg University	Denmark	Danish Covid-19 Genome Consortium	https://www.gisaid.org/	NA	NA	2021-01-03	NA
hCoV-19/Denmark/DCGC-21854/2020	betacoronavirus	EPI_ISL_758407	NA	2020-12-21	Europe	Denmark	Hovedstaden	NA	Europe	Denmark	Hovedstaden	genome	29782	Human	unknown	unknown	NA	B.1.177.12	GV	Department of Virus and Microbiological Special Diagnostics	Statens Serum Institut	Copenhagen	Denmark	Albertsen Lab	Department of Chemistry and Bioscience	Aalborg University	Denmark	Danish Covid-19 Genome Consortium	https://www.gisaid.org/	NA	NA	2021-01-03	NA
hCoV-19/Denmark/DCGC-21853/2020	betacoronavirus	EPI_ISL_758406	NA	2020-12-21	Europe	Denmark	Hovedstaden	NA	Europe	Denmark	Hovedstaden	genome	29782	Human	unknown	unknown	NA	B.1.177.12	GV	Department of Virus and Microbiological Special Diagnostics	Statens Serum Institut	Copenhagen	Denmark	Albertsen Lab	Department of Chemistry and Bioscience	Aalborg University	Denmark	Danish Covid-19 Genome Consortium	https://www.gisaid.org/	NA	NA	2021-01-03	NA
hCoV-19/Denmark/DCGC-21851/2020	betacoronavirus	EPI_ISL_758405	NA	2020-12-21	Europe	Denmark	Hovedstaden	NA	Europe	Denmark	Hovedstaden	genome	29782	Human	unknown	unknown	NA	B.1.177.12	GV	Department of Virus and Microbiological Special Diagnostics	Statens Serum Institut	Copenhagen	Denmark	Albertsen Lab	Department of Chemistry and Bioscience	Aalborg University	Denmark	Danish Covid-19 Genome Consortium	https://www.gisaid.org/	NA	NA	2021-01-03	NA
hCoV-19/Denmark/DCGC-21850/2020	betacoronavirus	EPI_ISL_758404	NA	2020-12-21	Europe	Denmark	Hovedstaden	NA	Europe	Denmark	Hovedstaden	genome	29782	Human	unknown	unknown	NA	B.1	GH	Department of Virus and Microbiological Special Diagnostics	Statens Serum Institut	Copenhagen	Denmark	Albertsen Lab	Department of Chemistry and Bioscience	Aalborg University	Denmark	Danish Covid-19 Genome Consortium	https://www.gisaid.org/	NA	NA	2021-01-03	NA
hCoV-19/Denmark/DCGC-21849/2020	betacoronavirus	EPI_ISL_758403	NA	2020-12-21	Europe	Denmark	Hovedstaden	NA	Europe	Denmark	Hovedstaden	genome	29782	Human	unknown	unknown	NA	B.1.160	GH	Department of Virus and Microbiological Special Diagnostics	Statens Serum Institut	Copenhagen	Denmark	Albertsen Lab	Department of Chemistry and Bioscience	Aalborg University	Denmark	Danish Covid-19 Genome Consortium	https://www.gisaid.org/	NA	NA	2021-01-03	NA
hCoV-19/Denmark/DCGC-21848/2020	betacoronavirus	EPI_ISL_758402	NA	2020-12-21	Europe	Denmark	Hovedstaden	NA	Europe	Denmark	Hovedstaden	genome	29782	Human	unknown	unknown	NA	B.1.1.70	GR	Department of Virus and Microbiological Special Diagnostics	Statens Serum Institut	Copenhagen	Denmark	Albertsen Lab	Department of Chemistry and Bioscience	Aalborg University	Denmark	Danish Covid-19 Genome Consortium	https://www.gisaid.org/	NA	NA	2021-01-03	NA
hCoV-19/Denmark/DCGC-21846/2020	betacoronavirus	EPI_ISL_758401	NA	2020-12-21	Europe	Denmark	Hovedstaden	NA	Europe	Denmark	Hovedstaden	genome	29782	Human	unknown	unknown	NA	B.1.1.302	GR	Department of Virus and Microbiological Special Diagnostics	Statens Serum Institut	Copenhagen	Denmark	Albertsen Lab	Department of Chemistry and Bioscience	Aalborg University	Denmark	Danish Covid-19 Genome Consortium	https://www.gisaid.org/	NA	NA	2021-01-03	NA
hCoV-19/Denmark/DCGC-21845/2020	betacoronavirus	EPI_ISL_758400	NA	2020-12-21	Europe	Denmark	Hovedstaden	NA	Europe	Denmark	Hovedstaden	genome	29782	Human	unknown	unknown	NA	B.1.177.12	GV	Department of Virus and Microbiological Special Diagnostics	Statens Serum Institut	Copenhagen	Denmark	Albertsen Lab	Department of Chemistry and Bioscience	Aalborg University	Denmark	Danish Covid-19 Genome Consortium	https://www.gisaid.org/	NA	NA	2021-01-03	NA
hCoV-19/Denmark/DCGC-21843/2020	betacoronavirus	EPI_ISL_758399	NA	2020-12-21	Europe	Denmark	Hovedstaden	NA	Europe	Denmark	Hovedstaden	genome	29782	Human	unknown	unknown	NA	B.1.160	GH	Department of Virus and Microbiological Special Diagnostics	Statens Serum Institut	Copenhagen	Denmark	Albertsen Lab	Department of Chemistry and Bioscience	Aalborg University	Denmark	Danish Covid-19 Genome Consortium	https://www.gisaid.org/	NA	NA	2021-01-03	NA
hCoV-19/Denmark/DCGC-21842/2020	betacoronavirus	EPI_ISL_758398	NA	2020-12-21	Europe	Denmark	Midtjylland	NA	Europe	Denmark	Midtjylland	genome	29782	Human	unknown	unknown	NA	B.1.177.35	GV	Department of Virus and Microbiological Special Diagnostics	Statens Serum Institut	Copenhagen	Denmark	Albertsen Lab	Department of Chemistry and Bioscience	Aalborg University	Denmark	Danish Covid-19 Genome Consortium	https://www.gisaid.org/	NA	NA	2021-01-03	NA
hCoV-19/Denmark/DCGC-21840/2020	betacoronavirus	EPI_ISL_758397	NA	2020-12-21	Europe	Denmark	Hovedstaden	NA	Europe	Denmark	Hovedstaden	genome	29782	Human	unknown	unknown	NA	B.1.177.21	GV	Department of Virus and Microbiological Special Diagnostics	Statens Serum Institut	Copenhagen	Denmark	Albertsen Lab	Department of Chemistry and Bioscience	Aalborg University	Denmark	Danish Covid-19 Genome Consortium	https://www.gisaid.org/	NA	NA	2021-01-03	NA
hCoV-19/Denmark/DCGC-21839/2020	betacoronavirus	EPI_ISL_758396	NA	2020-12-21	Europe	Denmark	Hovedstaden	NA	Europe	Denmark	Hovedstaden	genome	29782	Human	unknown	unknown	NA	B.1.177.12	GV	Department of Virus and Microbiological Special Diagnostics	Statens Serum Institut	Copenhagen	Denmark	Albertsen Lab	Department of Chemistry and Bioscience	Aalborg University	Denmark	Danish Covid-19 Genome Consortium	https://www.gisaid.org/	NA	NA	2021-01-03	NA
hCoV-19/Denmark/DCGC-21838/2020	betacoronavirus	EPI_ISL_758395	NA	2020-12-21	Europe	Denmark	Hovedstaden	NA	Europe	Denmark	Hovedstaden	genome	29782	Human	unknown	unknown	NA	B.1.177.21	GV	Department of Virus and Microbiological Special Diagnostics	Statens Serum Institut	Copenhagen	Denmark	Albertsen Lab	Department of Chemistry and Bioscience	Aalborg University	Denmark	Danish Covid-19 Genome Consortium	https://www.gisaid.org/	NA	NA	2021-01-03	NA
hCoV-19/Denmark/DCGC-21835/2020	betacoronavirus	EPI_ISL_758394	NA	2020-12-21	Europe	Denmark	Midtjylland	NA	Europe	Denmark	Midtjylland	genome	29782	Human	unknown	unknown	NA	B.1.177.42	GV	Department of Virus and Microbiological Special Diagnostics	Statens Serum Institut	Copenhagen	Denmark	Albertsen Lab	Department of Chemistry and Bioscience	Aalborg University	Denmark	Danish Covid-19 Genome Consortium	https://www.gisaid.org/	NA	NA	2021-01-03	NA
hCoV-19/Denmark/DCGC-21834/2020	betacoronavirus	EPI_ISL_758393	NA	2020-12-21	Europe	Denmark	Syddanmark	NA	Europe	Denmark	Syddanmark	genome	29782	Human	unknown	unknown	NA	AD.1	GR	Department of Virus and Microbiological Special Diagnostics	Statens Serum Institut	Copenhagen	Denmark	Albertsen Lab	Department of Chemistry and Bioscience	Aalborg University	Denmark	Danish Covid-19 Genome Consortium	https://www.gisaid.org/	NA	NA	2021-01-03	NA
hCoV-19/Denmark/DCGC-21832/2020	betacoronavirus	EPI_ISL_758392	NA	2020-12-21	Europe	Denmark	Hovedstaden	NA	Europe	Denmark	Hovedstaden	genome	29782	Human	unknown	unknown	NA	B.1.221	G	Department of Virus and Microbiological Special Diagnostics	Statens Serum Institut	Copenhagen	Denmark	Albertsen Lab	Department of Chemistry and Bioscience	Aalborg University	Denmark	Danish Covid-19 Genome Consortium	https://www.gisaid.org/	NA	NA	2021-01-03	NA
hCoV-19/Denmark/DCGC-21831/2020	betacoronavirus	EPI_ISL_758391	NA	2020-12-21	Europe	Denmark	Hovedstaden	NA	Europe	Denmark	Hovedstaden	genome	29782	Human	unknown	unknown	NA	B.1.177.12	GV	Department of Virus and Microbiological Special Diagnostics	Statens Serum Institut	Copenhagen	Denmark	Albertsen Lab	Department of Chemistry and Bioscience	Aalborg University	Denmark	Danish Covid-19 Genome Consortium	https://www.gisaid.org/	NA	NA	2021-01-03	NA
hCoV-19/Denmark/DCGC-21829/2020	betacoronavirus	EPI_ISL_758390	NA	2020-12-21	Europe	Denmark	Hovedstaden	NA	Europe	Denmark	Hovedstaden	genome	29782	Human	unknown	unknown	NA	B.1.1.153	GR	Department of Virus and Microbiological Special Diagnostics	Statens Serum Institut	Copenhagen	Denmark	Albertsen Lab	Department of Chemistry and Bioscience	Aalborg University	Denmark	Danish Covid-19 Genome Consortium	https://www.gisaid.org/	NA	NA	2021-01-03	NA
hCoV-19/Denmark/DCGC-21828/2020	betacoronavirus	EPI_ISL_758389	NA	2020-12-21	Europe	Denmark	Hovedstaden	NA	Europe	Denmark	Hovedstaden	genome	29782	Human	unknown	unknown	NA	B.1.177	GV	Department of Virus and Microbiological Special Diagnostics	Statens Serum Institut	Copenhagen	Denmark	Albertsen Lab	Department of Chemistry and Bioscience	Aalborg University	Denmark	Danish Covid-19 Genome Consortium	https://www.gisaid.org/	NA	NA	2021-01-03	NA
hCoV-19/Denmark/DCGC-21823/2020	betacoronavirus	EPI_ISL_758388	NA	2020-12-21	Europe	Denmark	Hovedstaden	NA	Europe	Denmark	Hovedstaden	genome	29782	Human	unknown	unknown	NA	B.1.177.12	GV	Department of Virus and Microbiological Special Diagnostics	Statens Serum Institut	Copenhagen	Denmark	Albertsen Lab	Department of Chemistry and Bioscience	Aalborg University	Denmark	Danish Covid-19 Genome Consortium	https://www.gisaid.org/	NA	NA	2021-01-03	NA
hCoV-19/Denmark/DCGC-21822/2020	betacoronavirus	EPI_ISL_758387	NA	2020-12-21	Europe	Denmark	Hovedstaden	NA	Europe	Denmark	Hovedstaden	genome	29782	Human	unknown	unknown	NA	B.1.36.25	GH	Department of Virus and Microbiological Special Diagnostics	Statens Serum Institut	Copenhagen	Denmark	Albertsen Lab	Department of Chemistry and Bioscience	Aalborg University	Denmark	Danish Covid-19 Genome Consortium	https://www.gisaid.org/	NA	NA	2021-01-03	NA
hCoV-19/Denmark/DCGC-21821/2020	betacoronavirus	EPI_ISL_758386	NA	2020-12-21	Europe	Denmark	Hovedstaden	NA	Europe	Denmark	Hovedstaden	genome	29782	Human	unknown	unknown	NA	B.1.177.21	GV	Department of Virus and Microbiological Special Diagnostics	Statens Serum Institut	Copenhagen	Denmark	Albertsen Lab	Department of Chemistry and Bioscience	Aalborg University	Denmark	Danish Covid-19 Genome Consortium	https://www.gisaid.org/	NA	NA	2021-01-03	NA
hCoV-19/Denmark/DCGC-21819/2020	betacoronavirus	EPI_ISL_758385	NA	2020-12-21	Europe	Denmark	Sjaelland	NA	Europe	Denmark	Sjaelland	genome	29782	Human	unknown	unknown	NA	B.1.177.42	GV	Department of Virus and Microbiological Special Diagnostics	Statens Serum Institut	Copenhagen	Denmark	Albertsen Lab	Department of Chemistry and Bioscience	Aalborg University	Denmark	Danish Covid-19 Genome Consortium	https://www.gisaid.org/	NA	NA	2021-01-03	NA
hCoV-19/Denmark/DCGC-21818/2020	betacoronavirus	EPI_ISL_758384	NA	2020-12-21	Europe	Denmark	Midtjylland	NA	Europe	Denmark	Midtjylland	genome	29782	Human	unknown	unknown	NA	B.1.177.12	GV	Department of Virus and Microbiological Special Diagnostics	Statens Serum Institut	Copenhagen	Denmark	Albertsen Lab	Department of Chemistry and Bioscience	Aalborg University	Denmark	Danish Covid-19 Genome Consortium	https://www.gisaid.org/	NA	NA	2021-01-03	NA
hCoV-19/Denmark/DCGC-21817/2020	betacoronavirus	EPI_ISL_758383	NA	2020-12-21	Europe	Denmark	Nordjylland	NA	Europe	Denmark	Nordjylland	genome	29782	Human	unknown	unknown	NA	B.1.177.12	GV	Department of Virus and Microbiological Special Diagnostics	Statens Serum Institut	Copenhagen	Denmark	Albertsen Lab	Department of Chemistry and Bioscience	Aalborg University	Denmark	Danish Covid-19 Genome Consortium	https://www.gisaid.org/	NA	NA	2021-01-03	NA
hCoV-19/Denmark/DCGC-21815/2020	betacoronavirus	EPI_ISL_758382	NA	2020-12-21	Europe	Denmark	Hovedstaden	NA	Europe	Denmark	Hovedstaden	genome	29782	Human	unknown	unknown	NA	B.1.160	GH	Department of Virus and Microbiological Special Diagnostics	Statens Serum Institut	Copenhagen	Denmark	Albertsen Lab	Department of Chemistry and Bioscience	Aalborg University	Denmark	Danish Covid-19 Genome Consortium	https://www.gisaid.org/	NA	NA	2021-01-03	NA
hCoV-19/Denmark/DCGC-21814/2020	betacoronavirus	EPI_ISL_758381	NA	2020-12-21	Europe	Denmark	Hovedstaden	NA	Europe	Denmark	Hovedstaden	genome	29782	Human	unknown	unknown	NA	B.1.177.21	GV	Department of Virus and Microbiological Special Diagnostics	Statens Serum Institut	Copenhagen	Denmark	Albertsen Lab	Department of Chemistry and Bioscience	Aalborg University	Denmark	Danish Covid-19 Genome Consortium	https://www.gisaid.org/	NA	NA	2021-01-03	NA
hCoV-19/Denmark/DCGC-21813/2020	betacoronavirus	EPI_ISL_758380	NA	2020-12-21	Europe	Denmark	Hovedstaden	NA	Europe	Denmark	Hovedstaden	genome	29782	Human	unknown	unknown	NA	B.1.177.12	GV	Department of Virus and Microbiological Special Diagnostics	Statens Serum Institut	Copenhagen	Denmark	Albertsen Lab	Department of Chemistry and Bioscience	Aalborg University	Denmark	Danish Covid-19 Genome Consortium	https://www.gisaid.org/	NA	NA	2021-01-03	NA
hCoV-19/Denmark/DCGC-21812/2020	betacoronavirus	EPI_ISL_758379	NA	2020-12-21	Europe	Denmark	Hovedstaden	NA	Europe	Denmark	Hovedstaden	genome	29782	Human	unknown	unknown	NA	B.1.177.35	GV	Department of Virus and Microbiological Special Diagnostics	Statens Serum Institut	Copenhagen	Denmark	Albertsen Lab	Department of Chemistry and Bioscience	Aalborg University	Denmark	Danish Covid-19 Genome Consortium	https://www.gisaid.org/	NA	NA	2021-01-03	NA
hCoV-19/Denmark/DCGC-21809/2020	betacoronavirus	EPI_ISL_758378	NA	2020-12-21	Europe	Denmark	Syddanmark	NA	Europe	Denmark	Syddanmark	genome	29782	Human	unknown	unknown	NA	B.1.177.12	GV	Department of Virus and Microbiological Special Diagnostics	Statens Serum Institut	Copenhagen	Denmark	Albertsen Lab	Department of Chemistry and Bioscience	Aalborg University	Denmark	Danish Covid-19 Genome Consortium	https://www.gisaid.org/	NA	NA	2021-01-03	NA
hCoV-19/Denmark/DCGC-21808/2020	betacoronavirus	EPI_ISL_758377	NA	2020-12-21	Europe	Denmark	Nordjylland	NA	Europe	Denmark	Nordjylland	genome	29782	Human	unknown	unknown	NA	B.1.177.12	GV	Department of Virus and Microbiological Special Diagnostics	Statens Serum Institut	Copenhagen	Denmark	Albertsen Lab	Department of Chemistry and Bioscience	Aalborg University	Denmark	Danish Covid-19 Genome Consortium	https://www.gisaid.org/	NA	NA	2021-01-03	NA
hCoV-19/Denmark/DCGC-21807/2020	betacoronavirus	EPI_ISL_758376	NA	2020-12-21	Europe	Denmark	Hovedstaden	NA	Europe	Denmark	Hovedstaden	genome	29782	Human	unknown	unknown	NA	B.1.177.21	GV	Department of Virus and Microbiological Special Diagnostics	Statens Serum Institut	Copenhagen	Denmark	Albertsen Lab	Department of Chemistry and Bioscience	Aalborg University	Denmark	Danish Covid-19 Genome Consortium	https://www.gisaid.org/	NA	NA	2021-01-03	NA
hCoV-19/Denmark/DCGC-21806/2020	betacoronavirus	EPI_ISL_758375	NA	2020-12-21	Europe	Denmark	Hovedstaden	NA	Europe	Denmark	Hovedstaden	genome	29782	Human	unknown	unknown	NA	B.1.177.21	GV	Department of Virus and Microbiological Special Diagnostics	Statens Serum Institut	Copenhagen	Denmark	Albertsen Lab	Department of Chemistry and Bioscience	Aalborg University	Denmark	Danish Covid-19 Genome Consortium	https://www.gisaid.org/	NA	NA	2021-01-03	NA
hCoV-19/Denmark/DCGC-21804/2020	betacoronavirus	EPI_ISL_758374	NA	2020-12-21	Europe	Denmark	Nordjylland	NA	Europe	Denmark	Nordjylland	genome	29782	Human	unknown	unknown	NA	B.1.221.3	G	Department of Virus and Microbiological Special Diagnostics	Statens Serum Institut	Copenhagen	Denmark	Albertsen Lab	Department of Chemistry and Bioscience	Aalborg University	Denmark	Danish Covid-19 Genome Consortium	https://www.gisaid.org/	NA	NA	2021-01-03	NA
hCoV-19/Denmark/DCGC-21803/2020	betacoronavirus	EPI_ISL_758373	NA	2020-12-21	Europe	Denmark	Hovedstaden	NA	Europe	Denmark	Hovedstaden	genome	29782	Human	unknown	unknown	NA	B.1.177.21	GV	Department of Virus and Microbiological Special Diagnostics	Statens Serum Institut	Copenhagen	Denmark	Albertsen Lab	Department of Chemistry and Bioscience	Aalborg University	Denmark	Danish Covid-19 Genome Consortium	https://www.gisaid.org/	NA	NA	2021-01-03	NA
hCoV-19/Denmark/DCGC-21802/2020	betacoronavirus	EPI_ISL_758372	NA	2020-12-21	Europe	Denmark	Sjaelland	NA	Europe	Denmark	Sjaelland	genome	29782	Human	unknown	unknown	NA	B.1.177.81	GV	Department of Virus and Microbiological Special Diagnostics	Statens Serum Institut	Copenhagen	Denmark	Albertsen Lab	Department of Chemistry and Bioscience	Aalborg University	Denmark	Danish Covid-19 Genome Consortium	https://www.gisaid.org/	NA	NA	2021-01-03	NA
hCoV-19/Denmark/DCGC-21801/2020	betacoronavirus	EPI_ISL_758371	NA	2020-12-21	Europe	Denmark	Hovedstaden	NA	Europe	Denmark	Hovedstaden	genome	29782	Human	unknown	unknown	NA	B.1.221	G	Department of Virus and Microbiological Special Diagnostics	Statens Serum Institut	Copenhagen	Denmark	Albertsen Lab	Department of Chemistry and Bioscience	Aalborg University	Denmark	Danish Covid-19 Genome Consortium	https://www.gisaid.org/	NA	NA	2021-01-03	NA
hCoV-19/Denmark/DCGC-21799/2020	betacoronavirus	EPI_ISL_758370	NA	2020-12-21	Europe	Denmark	Syddanmark	NA	Europe	Denmark	Syddanmark	genome	29782	Human	unknown	unknown	NA	B.1.177.21	GV	Department of Virus and Microbiological Special Diagnostics	Statens Serum Institut	Copenhagen	Denmark	Albertsen Lab	Department of Chemistry and Bioscience	Aalborg University	Denmark	Danish Covid-19 Genome Consortium	https://www.gisaid.org/	NA	NA	2021-01-03	NA
hCoV-19/Denmark/DCGC-21798/2020	betacoronavirus	EPI_ISL_758369	NA	2020-12-21	Europe	Denmark	Hovedstaden	NA	Europe	Denmark	Hovedstaden	genome	29782	Human	unknown	unknown	NA	B.1.177.12	GV	Department of Virus and Microbiological Special Diagnostics	Statens Serum Institut	Copenhagen	Denmark	Albertsen Lab	Department of Chemistry and Bioscience	Aalborg University	Denmark	Danish Covid-19 Genome Consortium	https://www.gisaid.org/	NA	NA	2021-01-03	NA
hCoV-19/Denmark/DCGC-21797/2020	betacoronavirus	EPI_ISL_758368	NA	2020-12-21	Europe	Denmark	Midtjylland	NA	Europe	Denmark	Midtjylland	genome	29782	Human	unknown	unknown	NA	B.1.177.12	GV	Department of Virus and Microbiological Special Diagnostics	Statens Serum Institut	Copenhagen	Denmark	Albertsen Lab	Department of Chemistry and Bioscience	Aalborg University	Denmark	Danish Covid-19 Genome Consortium	https://www.gisaid.org/	NA	NA	2021-01-03	NA
hCoV-19/Denmark/DCGC-21796/2020	betacoronavirus	EPI_ISL_758367	NA	2020-12-21	Europe	Denmark	Hovedstaden	NA	Europe	Denmark	Hovedstaden	genome	29782	Human	unknown	unknown	NA	B.1.177	GV	Department of Virus and Microbiological Special Diagnostics	Statens Serum Institut	Copenhagen	Denmark	Albertsen Lab	Department of Chemistry and Bioscience	Aalborg University	Denmark	Danish Covid-19 Genome Consortium	https://www.gisaid.org/	NA	NA	2021-01-03	NA
hCoV-19/Denmark/DCGC-21795/2020	betacoronavirus	EPI_ISL_758366	NA	2020-12-21	Europe	Denmark	Hovedstaden	NA	Europe	Denmark	Hovedstaden	genome	29782	Human	unknown	unknown	NA	B.1.160	GH	Department of Virus and Microbiological Special Diagnostics	Statens Serum Institut	Copenhagen	Denmark	Albertsen Lab	Department of Chemistry and Bioscience	Aalborg University	Denmark	Danish Covid-19 Genome Consortium	https://www.gisaid.org/	NA	NA	2021-01-03	NA
hCoV-19/Denmark/DCGC-21794/2020	betacoronavirus	EPI_ISL_758365	NA	2020-12-21	Europe	Denmark	Syddanmark	NA	Europe	Denmark	Syddanmark	genome	29782	Human	unknown	unknown	NA	B.1.177.12	GV	Department of Virus and Microbiological Special Diagnostics	Statens Serum Institut	Copenhagen	Denmark	Albertsen Lab	Department of Chemistry and Bioscience	Aalborg University	Denmark	Danish Covid-19 Genome Consortium	https://www.gisaid.org/	NA	NA	2021-01-03	NA
hCoV-19/Denmark/DCGC-21792/2020	betacoronavirus	EPI_ISL_758364	NA	2020-12-21	Europe	Denmark	Midtjylland	NA	Europe	Denmark	Midtjylland	genome	29782	Human	unknown	unknown	NA	B.1.177.12	GV	Department of Virus and Microbiological Special Diagnostics	Statens Serum Institut	Copenhagen	Denmark	Albertsen Lab	Department of Chemistry and Bioscience	Aalborg University	Denmark	Danish Covid-19 Genome Consortium	https://www.gisaid.org/	NA	NA	2021-01-03	NA
hCoV-19/Denmark/DCGC-21791/2020	betacoronavirus	EPI_ISL_758363	NA	2020-12-21	Europe	Denmark	Sjaelland	NA	Europe	Denmark	Sjaelland	genome	29782	Human	unknown	unknown	NA	B.1.177.21	GV	Department of Virus and Microbiological Special Diagnostics	Statens Serum Institut	Copenhagen	Denmark	Albertsen Lab	Department of Chemistry and Bioscience	Aalborg University	Denmark	Danish Covid-19 Genome Consortium	https://www.gisaid.org/	NA	NA	2021-01-03	NA
hCoV-19/Denmark/DCGC-21787/2020	betacoronavirus	EPI_ISL_758362	NA	2020-12-21	Europe	Denmark	Midtjylland	NA	Europe	Denmark	Midtjylland	genome	29782	Human	unknown	unknown	NA	B.1.177.35	GV	Department of Virus and Microbiological Special Diagnostics	Statens Serum Institut	Copenhagen	Denmark	Albertsen Lab	Department of Chemistry and Bioscience	Aalborg University	Denmark	Danish Covid-19 Genome Consortium	https://www.gisaid.org/	NA	NA	2021-01-03	NA
hCoV-19/Denmark/DCGC-21785/2020	betacoronavirus	EPI_ISL_758361	NA	2020-12-21	Europe	Denmark	Sjaelland	NA	Europe	Denmark	Sjaelland	genome	29782	Human	unknown	unknown	NA	B.1.177.21	GV	Department of Virus and Microbiological Special Diagnostics	Statens Serum Institut	Copenhagen	Denmark	Albertsen Lab	Department of Chemistry and Bioscience	Aalborg University	Denmark	Danish Covid-19 Genome Consortium	https://www.gisaid.org/	NA	NA	2021-01-03	NA
hCoV-19/Denmark/DCGC-21784/2020	betacoronavirus	EPI_ISL_758360	NA	2020-12-21	Europe	Denmark	Hovedstaden	NA	Europe	Denmark	Hovedstaden	genome	29782	Human	unknown	unknown	NA	B.1.177.12	GV	Department of Virus and Microbiological Special Diagnostics	Statens Serum Institut	Copenhagen	Denmark	Albertsen Lab	Department of Chemistry and Bioscience	Aalborg University	Denmark	Danish Covid-19 Genome Consortium	https://www.gisaid.org/	NA	NA	2021-01-03	NA
hCoV-19/Denmark/DCGC-21783/2020	betacoronavirus	EPI_ISL_758359	NA	2020-12-21	Europe	Denmark	Hovedstaden	NA	Europe	Denmark	Hovedstaden	genome	29782	Human	unknown	unknown	NA	B.1.177.21	GV	Department of Virus and Microbiological Special Diagnostics	Statens Serum Institut	Copenhagen	Denmark	Albertsen Lab	Department of Chemistry and Bioscience	Aalborg University	Denmark	Danish Covid-19 Genome Consortium	https://www.gisaid.org/	NA	NA	2021-01-03	NA
hCoV-19/Denmark/DCGC-21782/2020	betacoronavirus	EPI_ISL_758358	NA	2020-12-21	Europe	Denmark	Hovedstaden	NA	Europe	Denmark	Hovedstaden	genome	29782	Human	unknown	unknown	NA	B.1.177.21	GV	Department of Virus and Microbiological Special Diagnostics	Statens Serum Institut	Copenhagen	Denmark	Albertsen Lab	Department of Chemistry and Bioscience	Aalborg University	Denmark	Danish Covid-19 Genome Consortium	https://www.gisaid.org/	NA	NA	2021-01-03	NA
hCoV-19/Denmark/DCGC-21781/2020	betacoronavirus	EPI_ISL_758357	NA	2020-12-21	Europe	Denmark	Midtjylland	NA	Europe	Denmark	Midtjylland	genome	29782	Human	unknown	unknown	NA	B.1.177.12	GV	Department of Virus and Microbiological Special Diagnostics	Statens Serum Institut	Copenhagen	Denmark	Albertsen Lab	Department of Chemistry and Bioscience	Aalborg University	Denmark	Danish Covid-19 Genome Consortium	https://www.gisaid.org/	NA	NA	2021-01-03	NA
hCoV-19/Denmark/DCGC-21778/2020	betacoronavirus	EPI_ISL_758356	NA	2020-12-21	Europe	Denmark	Hovedstaden	NA	Europe	Denmark	Hovedstaden	genome	29782	Human	unknown	unknown	NA	B.1.177.21	GV	Department of Virus and Microbiological Special Diagnostics	Statens Serum Institut	Copenhagen	Denmark	Albertsen Lab	Department of Chemistry and Bioscience	Aalborg University	Denmark	Danish Covid-19 Genome Consortium	https://www.gisaid.org/	NA	NA	2021-01-03	NA
hCoV-19/Denmark/DCGC-21776/2020	betacoronavirus	EPI_ISL_758355	NA	2020-12-21	Europe	Denmark	Nordjylland	NA	Europe	Denmark	Nordjylland	genome	29782	Human	unknown	unknown	NA	B.1.177.12	GV	Department of Virus and Microbiological Special Diagnostics	Statens Serum Institut	Copenhagen	Denmark	Albertsen Lab	Department of Chemistry and Bioscience	Aalborg University	Denmark	Danish Covid-19 Genome Consortium	https://www.gisaid.org/	NA	NA	2021-01-03	NA
hCoV-19/Denmark/DCGC-21774/2020	betacoronavirus	EPI_ISL_758354	NA	2020-12-21	Europe	Denmark	Syddanmark	NA	Europe	Denmark	Syddanmark	genome	29782	Human	unknown	unknown	NA	B.1.1.70	GR	Department of Virus and Microbiological Special Diagnostics	Statens Serum Institut	Copenhagen	Denmark	Albertsen Lab	Department of Chemistry and Bioscience	Aalborg University	Denmark	Danish Covid-19 Genome Consortium	https://www.gisaid.org/	NA	NA	2021-01-03	NA
hCoV-19/Denmark/DCGC-21773/2020	betacoronavirus	EPI_ISL_758353	NA	2020-12-21	Europe	Denmark	Hovedstaden	NA	Europe	Denmark	Hovedstaden	genome	29782	Human	unknown	unknown	NA	B.1.177.12	GV	Department of Virus and Microbiological Special Diagnostics	Statens Serum Institut	Copenhagen	Denmark	Albertsen Lab	Department of Chemistry and Bioscience	Aalborg University	Denmark	Danish Covid-19 Genome Consortium	https://www.gisaid.org/	NA	NA	2021-01-03	NA
hCoV-19/Denmark/DCGC-21772/2020	betacoronavirus	EPI_ISL_758352	NA	2020-12-21	Europe	Denmark	Syddanmark	NA	Europe	Denmark	Syddanmark	genome	29782	Human	unknown	unknown	NA	AD.1	GR	Department of Virus and Microbiological Special Diagnostics	Statens Serum Institut	Copenhagen	Denmark	Albertsen Lab	Department of Chemistry and Bioscience	Aalborg University	Denmark	Danish Covid-19 Genome Consortium	https://www.gisaid.org/	NA	NA	2021-01-03	NA
hCoV-19/Denmark/DCGC-21767/2020	betacoronavirus	EPI_ISL_758351	NA	2020-12-21	Europe	Denmark	Nordjylland	NA	Europe	Denmark	Nordjylland	genome	29782	Human	unknown	unknown	NA	B.1.177.12	GV	Department of Virus and Microbiological Special Diagnostics	Statens Serum Institut	Copenhagen	Denmark	Albertsen Lab	Department of Chemistry and Bioscience	Aalborg University	Denmark	Danish Covid-19 Genome Consortium	https://www.gisaid.org/	NA	NA	2021-01-03	NA
hCoV-19/Denmark/DCGC-21765/2020	betacoronavirus	EPI_ISL_758350	NA	2020-12-21	Europe	Denmark	Hovedstaden	NA	Europe	Denmark	Hovedstaden	genome	29782	Human	unknown	unknown	NA	B.1.160	GH	Department of Virus and Microbiological Special Diagnostics	Statens Serum Institut	Copenhagen	Denmark	Albertsen Lab	Department of Chemistry and Bioscience	Aalborg University	Denmark	Danish Covid-19 Genome Consortium	https://www.gisaid.org/	NA	NA	2021-01-03	NA
hCoV-19/Denmark/DCGC-21762/2020	betacoronavirus	EPI_ISL_758349	NA	2020-12-21	Europe	Denmark	Hovedstaden	NA	Europe	Denmark	Hovedstaden	genome	29782	Human	unknown	unknown	NA	B.1.177.42	GV	Department of Virus and Microbiological Special Diagnostics	Statens Serum Institut	Copenhagen	Denmark	Albertsen Lab	Department of Chemistry and Bioscience	Aalborg University	Denmark	Danish Covid-19 Genome Consortium	https://www.gisaid.org/	NA	NA	2021-01-03	NA
hCoV-19/Denmark/DCGC-21759/2020	betacoronavirus	EPI_ISL_758348	NA	2020-12-21	Europe	Denmark	Hovedstaden	NA	Europe	Denmark	Hovedstaden	genome	29782	Human	unknown	unknown	NA	B.1.258.16	G	Department of Virus and Microbiological Special Diagnostics	Statens Serum Institut	Copenhagen	Denmark	Albertsen Lab	Department of Chemistry and Bioscience	Aalborg University	Denmark	Danish Covid-19 Genome Consortium	https://www.gisaid.org/	NA	NA	2021-01-03	NA
hCoV-19/Denmark/DCGC-21758/2020	betacoronavirus	EPI_ISL_758347	NA	2020-12-21	Europe	Denmark	Midtjylland	NA	Europe	Denmark	Midtjylland	genome	29782	Human	unknown	unknown	NA	B.1.177.21	GV	Department of Virus and Microbiological Special Diagnostics	Statens Serum Institut	Copenhagen	Denmark	Albertsen Lab	Department of Chemistry and Bioscience	Aalborg University	Denmark	Danish Covid-19 Genome Consortium	https://www.gisaid.org/	NA	NA	2021-01-03	NA
hCoV-19/Denmark/DCGC-21757/2020	betacoronavirus	EPI_ISL_758346	NA	2020-12-21	Europe	Denmark	Hovedstaden	NA	Europe	Denmark	Hovedstaden	genome	29782	Human	unknown	unknown	NA	B.1	G	Department of Virus and Microbiological Special Diagnostics	Statens Serum Institut	Copenhagen	Denmark	Albertsen Lab	Department of Chemistry and Bioscience	Aalborg University	Denmark	Danish Covid-19 Genome Consortium	https://www.gisaid.org/	NA	NA	2021-01-03	NA
hCoV-19/Denmark/DCGC-21756/2020	betacoronavirus	EPI_ISL_758345	NA	2020-12-21	Europe	Denmark	Midtjylland	NA	Europe	Denmark	Midtjylland	genome	29782	Human	unknown	unknown	NA	B.1.177.12	GV	Department of Virus and Microbiological Special Diagnostics	Statens Serum Institut	Copenhagen	Denmark	Albertsen Lab	Department of Chemistry and Bioscience	Aalborg University	Denmark	Danish Covid-19 Genome Consortium	https://www.gisaid.org/	NA	NA	2021-01-03	NA
hCoV-19/Denmark/DCGC-21755/2020	betacoronavirus	EPI_ISL_758344	NA	2020-12-21	Europe	Denmark	Hovedstaden	NA	Europe	Denmark	Hovedstaden	genome	29782	Human	unknown	unknown	NA	B.1.177.21	GV	Department of Virus and Microbiological Special Diagnostics	Statens Serum Institut	Copenhagen	Denmark	Albertsen Lab	Department of Chemistry and Bioscience	Aalborg University	Denmark	Danish Covid-19 Genome Consortium	https://www.gisaid.org/	NA	NA	2021-01-03	NA
hCoV-19/Denmark/DCGC-21752/2020	betacoronavirus	EPI_ISL_758343	NA	2020-12-21	Europe	Denmark	Hovedstaden	NA	Europe	Denmark	Hovedstaden	genome	29782	Human	unknown	unknown	NA	B.1.221	G	Department of Virus and Microbiological Special Diagnostics	Statens Serum Institut	Copenhagen	Denmark	Albertsen Lab	Department of Chemistry and Bioscience	Aalborg University	Denmark	Danish Covid-19 Genome Consortium	https://www.gisaid.org/	NA	NA	2021-01-03	NA
hCoV-19/Denmark/DCGC-21750/2020	betacoronavirus	EPI_ISL_758342	NA	2020-12-21	Europe	Denmark	Sjaelland	NA	Europe	Denmark	Sjaelland	genome	29782	Human	unknown	unknown	NA	B.1.221	G	Department of Virus and Microbiological Special Diagnostics	Statens Serum Institut	Copenhagen	Denmark	Albertsen Lab	Department of Chemistry and Bioscience	Aalborg University	Denmark	Danish Covid-19 Genome Consortium	https://www.gisaid.org/	NA	NA	2021-01-03	NA
hCoV-19/Denmark/DCGC-21747/2020	betacoronavirus	EPI_ISL_758341	NA	2020-12-21	Europe	Denmark	Hovedstaden	NA	Europe	Denmark	Hovedstaden	genome	29782	Human	unknown	unknown	NA	B.1.177.21	GV	Department of Virus and Microbiological Special Diagnostics	Statens Serum Institut	Copenhagen	Denmark	Albertsen Lab	Department of Chemistry and Bioscience	Aalborg University	Denmark	Danish Covid-19 Genome Consortium	https://www.gisaid.org/	NA	NA	2021-01-03	NA
hCoV-19/Denmark/DCGC-21744/2020	betacoronavirus	EPI_ISL_758340	NA	2020-12-21	Europe	Denmark	Hovedstaden	NA	Europe	Denmark	Hovedstaden	genome	29782	Human	unknown	unknown	NA	B.1.177.21	GV	Department of Virus and Microbiological Special Diagnostics	Statens Serum Institut	Copenhagen	Denmark	Albertsen Lab	Department of Chemistry and Bioscience	Aalborg University	Denmark	Danish Covid-19 Genome Consortium	https://www.gisaid.org/	NA	NA	2021-01-03	NA
hCoV-19/Denmark/DCGC-21741/2020	betacoronavirus	EPI_ISL_758339	NA	2020-12-21	Europe	Denmark	Hovedstaden	NA	Europe	Denmark	Hovedstaden	genome	29782	Human	unknown	unknown	NA	B.1.177.21	GV	Department of Virus and Microbiological Special Diagnostics	Statens Serum Institut	Copenhagen	Denmark	Albertsen Lab	Department of Chemistry and Bioscience	Aalborg University	Denmark	Danish Covid-19 Genome Consortium	https://www.gisaid.org/	NA	NA	2021-01-03	NA
hCoV-19/Denmark/DCGC-21740/2020	betacoronavirus	EPI_ISL_758338	NA	2020-12-21	Europe	Denmark	Midtjylland	NA	Europe	Denmark	Midtjylland	genome	29782	Human	unknown	unknown	NA	B.1.177.12	GV	Department of Virus and Microbiological Special Diagnostics	Statens Serum Institut	Copenhagen	Denmark	Albertsen Lab	Department of Chemistry and Bioscience	Aalborg University	Denmark	Danish Covid-19 Genome Consortium	https://www.gisaid.org/	NA	NA	2021-01-03	NA
hCoV-19/Denmark/DCGC-21739/2020	betacoronavirus	EPI_ISL_758337	NA	2020-12-21	Europe	Denmark	Hovedstaden	NA	Europe	Denmark	Hovedstaden	genome	29782	Human	unknown	unknown	NA	B.1.177.12	GV	Department of Virus and Microbiological Special Diagnostics	Statens Serum Institut	Copenhagen	Denmark	Albertsen Lab	Department of Chemistry and Bioscience	Aalborg University	Denmark	Danish Covid-19 Genome Consortium	https://www.gisaid.org/	NA	NA	2021-01-03	NA
hCoV-19/Denmark/DCGC-21736/2020	betacoronavirus	EPI_ISL_758336	NA	2020-12-21	Europe	Denmark	Sjaelland	NA	Europe	Denmark	Sjaelland	genome	29782	Human	unknown	unknown	NA	B.1.177.21	GV	Department of Virus and Microbiological Special Diagnostics	Statens Serum Institut	Copenhagen	Denmark	Albertsen Lab	Department of Chemistry and Bioscience	Aalborg University	Denmark	Danish Covid-19 Genome Consortium	https://www.gisaid.org/	NA	NA	2021-01-03	NA
hCoV-19/Denmark/DCGC-21735/2020	betacoronavirus	EPI_ISL_758335	NA	2020-12-21	Europe	Denmark	Hovedstaden	NA	Europe	Denmark	Hovedstaden	genome	29782	Human	unknown	unknown	NA	B.1.160	GH	Department of Virus and Microbiological Special Diagnostics	Statens Serum Institut	Copenhagen	Denmark	Albertsen Lab	Department of Chemistry and Bioscience	Aalborg University	Denmark	Danish Covid-19 Genome Consortium	https://www.gisaid.org/	NA	NA	2021-01-03	NA
hCoV-19/Denmark/DCGC-21734/2020	betacoronavirus	EPI_ISL_758334	NA	2020-12-21	Europe	Denmark	Hovedstaden	NA	Europe	Denmark	Hovedstaden	genome	29782	Human	unknown	unknown	NA	B.1.177.21	GV	Department of Virus and Microbiological Special Diagnostics	Statens Serum Institut	Copenhagen	Denmark	Albertsen Lab	Department of Chemistry and Bioscience	Aalborg University	Denmark	Danish Covid-19 Genome Consortium	https://www.gisaid.org/	NA	NA	2021-01-03	NA
hCoV-19/Denmark/DCGC-21733/2020	betacoronavirus	EPI_ISL_758333	NA	2020-12-21	Europe	Denmark	Hovedstaden	NA	Europe	Denmark	Hovedstaden	genome	29782	Human	unknown	unknown	NA	B.1.177.21	GV	Department of Virus and Microbiological Special Diagnostics	Statens Serum Institut	Copenhagen	Denmark	Albertsen Lab	Department of Chemistry and Bioscience	Aalborg University	Denmark	Danish Covid-19 Genome Consortium	https://www.gisaid.org/	NA	NA	2021-01-03	NA
hCoV-19/Denmark/DCGC-21730/2020	betacoronavirus	EPI_ISL_758332	NA	2020-12-21	Europe	Denmark	Hovedstaden	NA	Europe	Denmark	Hovedstaden	genome	29782	Human	unknown	unknown	NA	B.1.177.12	GV	Department of Virus and Microbiological Special Diagnostics	Statens Serum Institut	Copenhagen	Denmark	Albertsen Lab	Department of Chemistry and Bioscience	Aalborg University	Denmark	Danish Covid-19 Genome Consortium	https://www.gisaid.org/	NA	NA	2021-01-03	NA
hCoV-19/Denmark/DCGC-21729/2020	betacoronavirus	EPI_ISL_758331	NA	2020-12-21	Europe	Denmark	Hovedstaden	NA	Europe	Denmark	Hovedstaden	genome	29782	Human	unknown	unknown	NA	B.1.160	GH	Department of Virus and Microbiological Special Diagnostics	Statens Serum Institut	Copenhagen	Denmark	Albertsen Lab	Department of Chemistry and Bioscience	Aalborg University	Denmark	Danish Covid-19 Genome Consortium	https://www.gisaid.org/	NA	NA	2021-01-03	NA
hCoV-19/Denmark/DCGC-21727/2020	betacoronavirus	EPI_ISL_758330	NA	2020-12-21	Europe	Denmark	Hovedstaden	NA	Europe	Denmark	Hovedstaden	genome	29782	Human	unknown	unknown	NA	B.1.2	GH	Department of Virus and Microbiological Special Diagnostics	Statens Serum Institut	Copenhagen	Denmark	Albertsen Lab	Department of Chemistry and Bioscience	Aalborg University	Denmark	Danish Covid-19 Genome Consortium	https://www.gisaid.org/	NA	NA	2021-01-03	NA
hCoV-19/Denmark/DCGC-21726/2020	betacoronavirus	EPI_ISL_758329	NA	2020-12-21	Europe	Denmark	Sjaelland	NA	Europe	Denmark	Sjaelland	genome	29782	Human	unknown	unknown	NA	B.1.177.21	GV	Department of Virus and Microbiological Special Diagnostics	Statens Serum Institut	Copenhagen	Denmark	Albertsen Lab	Department of Chemistry and Bioscience	Aalborg University	Denmark	Danish Covid-19 Genome Consortium	https://www.gisaid.org/	NA	NA	2021-01-03	NA
hCoV-19/Denmark/DCGC-21724/2020	betacoronavirus	EPI_ISL_758328	NA	2020-12-21	Europe	Denmark	Syddanmark	NA	Europe	Denmark	Syddanmark	genome	29782	Human	unknown	unknown	NA	B.1.177.42	GV	Department of Virus and Microbiological Special Diagnostics	Statens Serum Institut	Copenhagen	Denmark	Albertsen Lab	Department of Chemistry and Bioscience	Aalborg University	Denmark	Danish Covid-19 Genome Consortium	https://www.gisaid.org/	NA	NA	2021-01-03	NA
hCoV-19/Denmark/DCGC-21722/2020	betacoronavirus	EPI_ISL_758327	NA	2020-12-21	Europe	Denmark	Hovedstaden	NA	Europe	Denmark	Hovedstaden	genome	29782	Human	unknown	unknown	NA	B.1.1	GR	Department of Virus and Microbiological Special Diagnostics	Statens Serum Institut	Copenhagen	Denmark	Albertsen Lab	Department of Chemistry and Bioscience	Aalborg University	Denmark	Danish Covid-19 Genome Consortium	https://www.gisaid.org/	NA	NA	2021-01-03	NA
hCoV-19/Denmark/DCGC-21720/2020	betacoronavirus	EPI_ISL_758326	NA	2020-12-21	Europe	Denmark	Hovedstaden	NA	Europe	Denmark	Hovedstaden	genome	29782	Human	unknown	unknown	NA	B.1.177.21	GV	Department of Virus and Microbiological Special Diagnostics	Statens Serum Institut	Copenhagen	Denmark	Albertsen Lab	Department of Chemistry and Bioscience	Aalborg University	Denmark	Danish Covid-19 Genome Consortium	https://www.gisaid.org/	NA	NA	2021-01-03	NA
hCoV-19/Denmark/DCGC-21718/2020	betacoronavirus	EPI_ISL_758325	NA	2020-12-21	Europe	Denmark	Hovedstaden	NA	Europe	Denmark	Hovedstaden	genome	29782	Human	unknown	unknown	NA	B.1.177	GV	Department of Virus and Microbiological Special Diagnostics	Statens Serum Institut	Copenhagen	Denmark	Albertsen Lab	Department of Chemistry and Bioscience	Aalborg University	Denmark	Danish Covid-19 Genome Consortium	https://www.gisaid.org/	NA	NA	2021-01-03	NA
hCoV-19/Denmark/DCGC-21716/2020	betacoronavirus	EPI_ISL_758324	NA	2020-12-21	Europe	Denmark	Hovedstaden	NA	Europe	Denmark	Hovedstaden	genome	29782	Human	unknown	unknown	NA	B.1.177.21	GV	Department of Virus and Microbiological Special Diagnostics	Statens Serum Institut	Copenhagen	Denmark	Albertsen Lab	Department of Chemistry and Bioscience	Aalborg University	Denmark	Danish Covid-19 Genome Consortium	https://www.gisaid.org/	NA	NA	2021-01-03	NA
hCoV-19/Denmark/DCGC-21711/2020	betacoronavirus	EPI_ISL_758323	NA	2020-12-21	Europe	Denmark	Hovedstaden	NA	Europe	Denmark	Hovedstaden	genome	29782	Human	unknown	unknown	NA	B.1.177.12	GV	Department of Virus and Microbiological Special Diagnostics	Statens Serum Institut	Copenhagen	Denmark	Albertsen Lab	Department of Chemistry and Bioscience	Aalborg University	Denmark	Danish Covid-19 Genome Consortium	https://www.gisaid.org/	NA	NA	2021-01-03	NA
hCoV-19/Denmark/DCGC-21710/2020	betacoronavirus	EPI_ISL_758322	NA	2020-12-21	Europe	Denmark	Sjaelland	NA	Europe	Denmark	Sjaelland	genome	29782	Human	unknown	unknown	NA	B.1.1.153	GR	Department of Virus and Microbiological Special Diagnostics	Statens Serum Institut	Copenhagen	Denmark	Albertsen Lab	Department of Chemistry and Bioscience	Aalborg University	Denmark	Danish Covid-19 Genome Consortium	https://www.gisaid.org/	NA	NA	2021-01-03	NA
hCoV-19/Denmark/DCGC-21708/2020	betacoronavirus	EPI_ISL_758321	NA	2020-12-21	Europe	Denmark	Hovedstaden	NA	Europe	Denmark	Hovedstaden	genome	29782	Human	unknown	unknown	NA	B.1.177.76	GV	Department of Virus and Microbiological Special Diagnostics	Statens Serum Institut	Copenhagen	Denmark	Albertsen Lab	Department of Chemistry and Bioscience	Aalborg University	Denmark	Danish Covid-19 Genome Consortium	https://www.gisaid.org/	NA	NA	2021-01-03	NA
hCoV-19/Denmark/DCGC-21707/2020	betacoronavirus	EPI_ISL_758320	NA	2020-12-21	Europe	Denmark	Hovedstaden	NA	Europe	Denmark	Hovedstaden	genome	29782	Human	unknown	unknown	NA	B.1.36.25	GH	Department of Virus and Microbiological Special Diagnostics	Statens Serum Institut	Copenhagen	Denmark	Albertsen Lab	Department of Chemistry and Bioscience	Aalborg University	Denmark	Danish Covid-19 Genome Consortium	https://www.gisaid.org/	NA	NA	2021-01-03	NA
hCoV-19/Denmark/DCGC-21706/2020	betacoronavirus	EPI_ISL_758319	NA	2020-12-21	Europe	Denmark	Hovedstaden	NA	Europe	Denmark	Hovedstaden	genome	29782	Human	unknown	unknown	NA	B.1.177.21	GV	Department of Virus and Microbiological Special Diagnostics	Statens Serum Institut	Copenhagen	Denmark	Albertsen Lab	Department of Chemistry and Bioscience	Aalborg University	Denmark	Danish Covid-19 Genome Consortium	https://www.gisaid.org/	NA	NA	2021-01-03	NA
hCoV-19/Denmark/DCGC-21702/2020	betacoronavirus	EPI_ISL_758318	NA	2020-12-21	Europe	Denmark	Hovedstaden	NA	Europe	Denmark	Hovedstaden	genome	29782	Human	unknown	unknown	NA	B.1.258.16	G	Department of Virus and Microbiological Special Diagnostics	Statens Serum Institut	Copenhagen	Denmark	Albertsen Lab	Department of Chemistry and Bioscience	Aalborg University	Denmark	Danish Covid-19 Genome Consortium	https://www.gisaid.org/	NA	NA	2021-01-03	NA
hCoV-19/Denmark/DCGC-21701/2020	betacoronavirus	EPI_ISL_758317	NA	2020-12-21	Europe	Denmark	Sjaelland	NA	Europe	Denmark	Sjaelland	genome	29782	Human	unknown	unknown	NA	B.1.258.16	G	Department of Virus and Microbiological Special Diagnostics	Statens Serum Institut	Copenhagen	Denmark	Albertsen Lab	Department of Chemistry and Bioscience	Aalborg University	Denmark	Danish Covid-19 Genome Consortium	https://www.gisaid.org/	NA	NA	2021-01-03	NA
hCoV-19/Denmark/DCGC-21700/2020	betacoronavirus	EPI_ISL_758316	NA	2020-12-21	Europe	Denmark	Hovedstaden	NA	Europe	Denmark	Hovedstaden	genome	29782	Human	unknown	unknown	NA	B.1.177.21	G	Department of Virus and Microbiological Special Diagnostics	Statens Serum Institut	Copenhagen	Denmark	Albertsen Lab	Department of Chemistry and Bioscience	Aalborg University	Denmark	Danish Covid-19 Genome Consortium	https://www.gisaid.org/	NA	NA	2021-01-03	NA
hCoV-19/Denmark/DCGC-21696/2020	betacoronavirus	EPI_ISL_758315	NA	2020-12-21	Europe	Denmark	Hovedstaden	NA	Europe	Denmark	Hovedstaden	genome	29782	Human	unknown	unknown	NA	B.1.177.12	GV	Department of Virus and Microbiological Special Diagnostics	Statens Serum Institut	Copenhagen	Denmark	Albertsen Lab	Department of Chemistry and Bioscience	Aalborg University	Denmark	Danish Covid-19 Genome Consortium	https://www.gisaid.org/	NA	NA	2021-01-03	NA
hCoV-19/Denmark/DCGC-21695/2020	betacoronavirus	EPI_ISL_758314	NA	2020-12-21	Europe	Denmark	Hovedstaden	NA	Europe	Denmark	Hovedstaden	genome	29782	Human	unknown	unknown	NA	B.1.177.21	GV	Department of Virus and Microbiological Special Diagnostics	Statens Serum Institut	Copenhagen	Denmark	Albertsen Lab	Department of Chemistry and Bioscience	Aalborg University	Denmark	Danish Covid-19 Genome Consortium	https://www.gisaid.org/	NA	NA	2021-01-03	NA
hCoV-19/Denmark/DCGC-21694/2020	betacoronavirus	EPI_ISL_758313	NA	2020-12-21	Europe	Denmark	Hovedstaden	NA	Europe	Denmark	Hovedstaden	genome	29782	Human	unknown	unknown	NA	B.1.1.70	GR	Department of Virus and Microbiological Special Diagnostics	Statens Serum Institut	Copenhagen	Denmark	Albertsen Lab	Department of Chemistry and Bioscience	Aalborg University	Denmark	Danish Covid-19 Genome Consortium	https://www.gisaid.org/	NA	NA	2021-01-03	NA
hCoV-19/Denmark/DCGC-21691/2020	betacoronavirus	EPI_ISL_758312	NA	2020-12-21	Europe	Denmark	Hovedstaden	NA	Europe	Denmark	Hovedstaden	genome	29782	Human	unknown	unknown	NA	B.1.1.433	GR	Department of Virus and Microbiological Special Diagnostics	Statens Serum Institut	Copenhagen	Denmark	Albertsen Lab	Department of Chemistry and Bioscience	Aalborg University	Denmark	Danish Covid-19 Genome Consortium	https://www.gisaid.org/	NA	NA	2021-01-03	NA
hCoV-19/Denmark/DCGC-21689/2020	betacoronavirus	EPI_ISL_758311	NA	2020-12-21	Europe	Denmark	Syddanmark	NA	Europe	Denmark	Syddanmark	genome	29782	Human	unknown	unknown	NA	B.1.160.17	GH	Department of Virus and Microbiological Special Diagnostics	Statens Serum Institut	Copenhagen	Denmark	Albertsen Lab	Department of Chemistry and Bioscience	Aalborg University	Denmark	Danish Covid-19 Genome Consortium	https://www.gisaid.org/	NA	NA	2021-01-03	NA
hCoV-19/Denmark/DCGC-21688/2020	betacoronavirus	EPI_ISL_758310	NA	2020-12-21	Europe	Denmark	Hovedstaden	NA	Europe	Denmark	Hovedstaden	genome	29782	Human	unknown	unknown	NA	B.1.221	G	Department of Virus and Microbiological Special Diagnostics	Statens Serum Institut	Copenhagen	Denmark	Albertsen Lab	Department of Chemistry and Bioscience	Aalborg University	Denmark	Danish Covid-19 Genome Consortium	https://www.gisaid.org/	NA	NA	2021-01-03	NA
hCoV-19/Denmark/DCGC-21687/2020	betacoronavirus	EPI_ISL_758309	NA	2020-12-21	Europe	Denmark	Sjaelland	NA	Europe	Denmark	Sjaelland	genome	29782	Human	unknown	unknown	NA	B.1.258.16	G	Department of Virus and Microbiological Special Diagnostics	Statens Serum Institut	Copenhagen	Denmark	Albertsen Lab	Department of Chemistry and Bioscience	Aalborg University	Denmark	Danish Covid-19 Genome Consortium	https://www.gisaid.org/	NA	NA	2021-01-03	NA
hCoV-19/Denmark/DCGC-21685/2020	betacoronavirus	EPI_ISL_758308	NA	2020-12-21	Europe	Denmark	Hovedstaden	NA	Europe	Denmark	Hovedstaden	genome	29782	Human	unknown	unknown	NA	B.1.160	GH	Department of Virus and Microbiological Special Diagnostics	Statens Serum Institut	Copenhagen	Denmark	Albertsen Lab	Department of Chemistry and Bioscience	Aalborg University	Denmark	Danish Covid-19 Genome Consortium	https://www.gisaid.org/	NA	NA	2021-01-03	NA
hCoV-19/Denmark/DCGC-21684/2020	betacoronavirus	EPI_ISL_758307	NA	2020-12-21	Europe	Denmark	Sjaelland	NA	Europe	Denmark	Sjaelland	genome	29782	Human	unknown	unknown	NA	B.1.1.377	GR	Department of Virus and Microbiological Special Diagnostics	Statens Serum Institut	Copenhagen	Denmark	Albertsen Lab	Department of Chemistry and Bioscience	Aalborg University	Denmark	Danish Covid-19 Genome Consortium	https://www.gisaid.org/	NA	NA	2021-01-03	NA
hCoV-19/Denmark/DCGC-21683/2020	betacoronavirus	EPI_ISL_758306	NA	2020-12-21	Europe	Denmark	Hovedstaden	NA	Europe	Denmark	Hovedstaden	genome	29782	Human	unknown	unknown	NA	B.1.177.21	GV	Department of Virus and Microbiological Special Diagnostics	Statens Serum Institut	Copenhagen	Denmark	Albertsen Lab	Department of Chemistry and Bioscience	Aalborg University	Denmark	Danish Covid-19 Genome Consortium	https://www.gisaid.org/	NA	NA	2021-01-03	NA
hCoV-19/Denmark/DCGC-21682/2020	betacoronavirus	EPI_ISL_758305	NA	2020-12-21	Europe	Denmark	Hovedstaden	NA	Europe	Denmark	Hovedstaden	genome	29782	Human	unknown	unknown	NA	B.1.177.42	GV	Department of Virus and Microbiological Special Diagnostics	Statens Serum Institut	Copenhagen	Denmark	Albertsen Lab	Department of Chemistry and Bioscience	Aalborg University	Denmark	Danish Covid-19 Genome Consortium	https://www.gisaid.org/	NA	NA	2021-01-03	NA
hCoV-19/Denmark/DCGC-21681/2020	betacoronavirus	EPI_ISL_758304	NA	2020-12-21	Europe	Denmark	Midtjylland	NA	Europe	Denmark	Midtjylland	genome	29782	Human	unknown	unknown	NA	B.1.160	GH	Department of Virus and Microbiological Special Diagnostics	Statens Serum Institut	Copenhagen	Denmark	Albertsen Lab	Department of Chemistry and Bioscience	Aalborg University	Denmark	Danish Covid-19 Genome Consortium	https://www.gisaid.org/	NA	NA	2021-01-03	NA
hCoV-19/Denmark/DCGC-21679/2020	betacoronavirus	EPI_ISL_758303	NA	2020-12-21	Europe	Denmark	Hovedstaden	NA	Europe	Denmark	Hovedstaden	genome	29782	Human	unknown	unknown	NA	B.1.1.153	GR	Department of Virus and Microbiological Special Diagnostics	Statens Serum Institut	Copenhagen	Denmark	Albertsen Lab	Department of Chemistry and Bioscience	Aalborg University	Denmark	Danish Covid-19 Genome Consortium	https://www.gisaid.org/	NA	NA	2021-01-03	NA
hCoV-19/Denmark/DCGC-21676/2020	betacoronavirus	EPI_ISL_758302	NA	2020-12-21	Europe	Denmark	Hovedstaden	NA	Europe	Denmark	Hovedstaden	genome	29782	Human	unknown	unknown	NA	B.1.160	GH	Department of Virus and Microbiological Special Diagnostics	Statens Serum Institut	Copenhagen	Denmark	Albertsen Lab	Department of Chemistry and Bioscience	Aalborg University	Denmark	Danish Covid-19 Genome Consortium	https://www.gisaid.org/	NA	NA	2021-01-03	NA
hCoV-19/Denmark/DCGC-21673/2020	betacoronavirus	EPI_ISL_758301	NA	2020-12-21	Europe	Denmark	Hovedstaden	NA	Europe	Denmark	Hovedstaden	genome	29782	Human	unknown	unknown	NA	B.1.177	GV	Department of Virus and Microbiological Special Diagnostics	Statens Serum Institut	Copenhagen	Denmark	Albertsen Lab	Department of Chemistry and Bioscience	Aalborg University	Denmark	Danish Covid-19 Genome Consortium	https://www.gisaid.org/	NA	NA	2021-01-03	NA
hCoV-19/Denmark/DCGC-21671/2020	betacoronavirus	EPI_ISL_758300	NA	2020-12-21	Europe	Denmark	Hovedstaden	NA	Europe	Denmark	Hovedstaden	genome	29782	Human	unknown	unknown	NA	B.1.221	G	Department of Virus and Microbiological Special Diagnostics	Statens Serum Institut	Copenhagen	Denmark	Albertsen Lab	Department of Chemistry and Bioscience	Aalborg University	Denmark	Danish Covid-19 Genome Consortium	https://www.gisaid.org/	NA	NA	2021-01-03	NA
hCoV-19/Denmark/DCGC-21670/2020	betacoronavirus	EPI_ISL_758299	NA	2020-12-21	Europe	Denmark	Hovedstaden	NA	Europe	Denmark	Hovedstaden	genome	29782	Human	unknown	unknown	NA	B.1.2	GH	Department of Virus and Microbiological Special Diagnostics	Statens Serum Institut	Copenhagen	Denmark	Albertsen Lab	Department of Chemistry and Bioscience	Aalborg University	Denmark	Danish Covid-19 Genome Consortium	https://www.gisaid.org/	NA	NA	2021-01-03	NA
hCoV-19/Denmark/DCGC-21668/2020	betacoronavirus	EPI_ISL_758298	NA	2020-12-21	Europe	Denmark	Sjaelland	NA	Europe	Denmark	Sjaelland	genome	29782	Human	unknown	unknown	NA	B.1.177.21	GV	Department of Virus and Microbiological Special Diagnostics	Statens Serum Institut	Copenhagen	Denmark	Albertsen Lab	Department of Chemistry and Bioscience	Aalborg University	Denmark	Danish Covid-19 Genome Consortium	https://www.gisaid.org/	NA	NA	2021-01-03	NA
hCoV-19/Denmark/DCGC-21667/2020	betacoronavirus	EPI_ISL_758297	NA	2020-12-21	Europe	Denmark	Hovedstaden	NA	Europe	Denmark	Hovedstaden	genome	29782	Human	unknown	unknown	NA	B.1.1.377	GR	Department of Virus and Microbiological Special Diagnostics	Statens Serum Institut	Copenhagen	Denmark	Albertsen Lab	Department of Chemistry and Bioscience	Aalborg University	Denmark	Danish Covid-19 Genome Consortium	https://www.gisaid.org/	NA	NA	2021-01-03	NA
hCoV-19/Denmark/DCGC-21664/2020	betacoronavirus	EPI_ISL_758296	NA	2020-12-21	Europe	Denmark	Hovedstaden	NA	Europe	Denmark	Hovedstaden	genome	29782	Human	unknown	unknown	NA	B.1	G	Department of Virus and Microbiological Special Diagnostics	Statens Serum Institut	Copenhagen	Denmark	Albertsen Lab	Department of Chemistry and Bioscience	Aalborg University	Denmark	Danish Covid-19 Genome Consortium	https://www.gisaid.org/	NA	NA	2021-01-03	NA
hCoV-19/Denmark/DCGC-21663/2020	betacoronavirus	EPI_ISL_758295	NA	2020-12-21	Europe	Denmark	Hovedstaden	NA	Europe	Denmark	Hovedstaden	genome	29782	Human	unknown	unknown	NA	B.1.258.16	G	Department of Virus and Microbiological Special Diagnostics	Statens Serum Institut	Copenhagen	Denmark	Albertsen Lab	Department of Chemistry and Bioscience	Aalborg University	Denmark	Danish Covid-19 Genome Consortium	https://www.gisaid.org/	NA	NA	2021-01-03	NA
hCoV-19/Denmark/DCGC-21662/2020	betacoronavirus	EPI_ISL_758294	NA	2020-12-21	Europe	Denmark	Hovedstaden	NA	Europe	Denmark	Hovedstaden	genome	29782	Human	unknown	unknown	NA	B.1.177.42	GV	Department of Virus and Microbiological Special Diagnostics	Statens Serum Institut	Copenhagen	Denmark	Albertsen Lab	Department of Chemistry and Bioscience	Aalborg University	Denmark	Danish Covid-19 Genome Consortium	https://www.gisaid.org/	NA	NA	2021-01-03	NA
hCoV-19/Denmark/DCGC-21660/2020	betacoronavirus	EPI_ISL_758293	NA	2020-12-21	Europe	Denmark	Hovedstaden	NA	Europe	Denmark	Hovedstaden	genome	29782	Human	unknown	unknown	NA	B.1.177.21	GV	Department of Virus and Microbiological Special Diagnostics	Statens Serum Institut	Copenhagen	Denmark	Albertsen Lab	Department of Chemistry and Bioscience	Aalborg University	Denmark	Danish Covid-19 Genome Consortium	https://www.gisaid.org/	NA	NA	2021-01-03	NA
hCoV-19/Denmark/DCGC-21659/2020	betacoronavirus	EPI_ISL_758292	NA	2020-12-21	Europe	Denmark	Hovedstaden	NA	Europe	Denmark	Hovedstaden	genome	29782	Human	unknown	unknown	NA	B.1.177.21	GV	Department of Virus and Microbiological Special Diagnostics	Statens Serum Institut	Copenhagen	Denmark	Albertsen Lab	Department of Chemistry and Bioscience	Aalborg University	Denmark	Danish Covid-19 Genome Consortium	https://www.gisaid.org/	NA	NA	2021-01-03	NA
hCoV-19/Denmark/DCGC-21658/2020	betacoronavirus	EPI_ISL_758291	NA	2020-12-21	Europe	Denmark	Hovedstaden	NA	Europe	Denmark	Hovedstaden	genome	29782	Human	unknown	unknown	NA	B.1.177.12	GV	Department of Virus and Microbiological Special Diagnostics	Statens Serum Institut	Copenhagen	Denmark	Albertsen Lab	Department of Chemistry and Bioscience	Aalborg University	Denmark	Danish Covid-19 Genome Consortium	https://www.gisaid.org/	NA	NA	2021-01-03	NA
hCoV-19/Denmark/DCGC-21656/2020	betacoronavirus	EPI_ISL_758290	NA	2020-12-21	Europe	Denmark	Syddanmark	NA	Europe	Denmark	Syddanmark	genome	29782	Human	unknown	unknown	NA	C.30.1	GR	Department of Virus and Microbiological Special Diagnostics	Statens Serum Institut	Copenhagen	Denmark	Albertsen Lab	Department of Chemistry and Bioscience	Aalborg University	Denmark	Danish Covid-19 Genome Consortium	https://www.gisaid.org/	NA	NA	2021-01-03	NA
hCoV-19/Denmark/DCGC-21653/2020	betacoronavirus	EPI_ISL_758289	NA	2020-12-21	Europe	Denmark	Hovedstaden	NA	Europe	Denmark	Hovedstaden	genome	29782	Human	unknown	unknown	NA	B.1.177.21	GV	Department of Virus and Microbiological Special Diagnostics	Statens Serum Institut	Copenhagen	Denmark	Albertsen Lab	Department of Chemistry and Bioscience	Aalborg University	Denmark	Danish Covid-19 Genome Consortium	https://www.gisaid.org/	NA	NA	2021-01-03	NA
hCoV-19/Denmark/DCGC-21652/2020	betacoronavirus	EPI_ISL_758288	NA	2020-12-21	Europe	Denmark	Nordjylland	NA	Europe	Denmark	Nordjylland	genome	29782	Human	unknown	unknown	NA	B.1.177.12	GV	Department of Virus and Microbiological Special Diagnostics	Statens Serum Institut	Copenhagen	Denmark	Albertsen Lab	Department of Chemistry and Bioscience	Aalborg University	Denmark	Danish Covid-19 Genome Consortium	https://www.gisaid.org/	NA	NA	2021-01-03	NA
hCoV-19/Denmark/DCGC-21651/2020	betacoronavirus	EPI_ISL_758287	NA	2020-12-21	Europe	Denmark	Hovedstaden	NA	Europe	Denmark	Hovedstaden	genome	29782	Human	unknown	unknown	NA	B.1.177	GV	Department of Virus and Microbiological Special Diagnostics	Statens Serum Institut	Copenhagen	Denmark	Albertsen Lab	Department of Chemistry and Bioscience	Aalborg University	Denmark	Danish Covid-19 Genome Consortium	https://www.gisaid.org/	NA	NA	2021-01-03	NA
hCoV-19/Denmark/DCGC-21650/2020	betacoronavirus	EPI_ISL_758286	NA	2020-12-21	Europe	Denmark	Hovedstaden	NA	Europe	Denmark	Hovedstaden	genome	29782	Human	unknown	unknown	NA	B.1.177.21	GV	Department of Virus and Microbiological Special Diagnostics	Statens Serum Institut	Copenhagen	Denmark	Albertsen Lab	Department of Chemistry and Bioscience	Aalborg University	Denmark	Danish Covid-19 Genome Consortium	https://www.gisaid.org/	NA	NA	2021-01-03	NA
hCoV-19/Denmark/DCGC-21649/2020	betacoronavirus	EPI_ISL_758285	NA	2020-12-21	Europe	Denmark	Hovedstaden	NA	Europe	Denmark	Hovedstaden	genome	29782	Human	unknown	unknown	NA	B.1.177	GV	Department of Virus and Microbiological Special Diagnostics	Statens Serum Institut	Copenhagen	Denmark	Albertsen Lab	Department of Chemistry and Bioscience	Aalborg University	Denmark	Danish Covid-19 Genome Consortium	https://www.gisaid.org/	NA	NA	2021-01-03	NA
hCoV-19/Denmark/DCGC-21648/2020	betacoronavirus	EPI_ISL_758284	NA	2020-12-21	Europe	Denmark	Midtjylland	NA	Europe	Denmark	Midtjylland	genome	29782	Human	unknown	unknown	NA	B.1.177.12	GV	Department of Virus and Microbiological Special Diagnostics	Statens Serum Institut	Copenhagen	Denmark	Albertsen Lab	Department of Chemistry and Bioscience	Aalborg University	Denmark	Danish Covid-19 Genome Consortium	https://www.gisaid.org/	NA	NA	2021-01-03	NA
hCoV-19/Denmark/DCGC-21646/2020	betacoronavirus	EPI_ISL_758283	NA	2020-12-21	Europe	Denmark	Hovedstaden	NA	Europe	Denmark	Hovedstaden	genome	29782	Human	unknown	unknown	NA	B.1.177.21	GV	Department of Virus and Microbiological Special Diagnostics	Statens Serum Institut	Copenhagen	Denmark	Albertsen Lab	Department of Chemistry and Bioscience	Aalborg University	Denmark	Danish Covid-19 Genome Consortium	https://www.gisaid.org/	NA	NA	2021-01-03	NA
hCoV-19/Denmark/DCGC-21643/2020	betacoronavirus	EPI_ISL_758282	NA	2020-12-21	Europe	Denmark	Sjaelland	NA	Europe	Denmark	Sjaelland	genome	29782	Human	unknown	unknown	NA	B.1.177.41	GV	Department of Virus and Microbiological Special Diagnostics	Statens Serum Institut	Copenhagen	Denmark	Albertsen Lab	Department of Chemistry and Bioscience	Aalborg University	Denmark	Danish Covid-19 Genome Consortium	https://www.gisaid.org/	NA	NA	2021-01-03	NA
hCoV-19/Denmark/DCGC-21642/2020	betacoronavirus	EPI_ISL_758281	NA	2020-12-21	Europe	Denmark	Midtjylland	NA	Europe	Denmark	Midtjylland	genome	29782	Human	unknown	unknown	NA	B.1.177.12	GV	Department of Virus and Microbiological Special Diagnostics	Statens Serum Institut	Copenhagen	Denmark	Albertsen Lab	Department of Chemistry and Bioscience	Aalborg University	Denmark	Danish Covid-19 Genome Consortium	https://www.gisaid.org/	NA	NA	2021-01-03	NA
hCoV-19/Denmark/DCGC-21641/2020	betacoronavirus	EPI_ISL_758280	NA	2020-12-21	Europe	Denmark	Sjaelland	NA	Europe	Denmark	Sjaelland	genome	29782	Human	unknown	unknown	NA	B.1.177.21	GV	Department of Virus and Microbiological Special Diagnostics	Statens Serum Institut	Copenhagen	Denmark	Albertsen Lab	Department of Chemistry and Bioscience	Aalborg University	Denmark	Danish Covid-19 Genome Consortium	https://www.gisaid.org/	NA	NA	2021-01-03	NA
hCoV-19/Denmark/DCGC-21640/2020	betacoronavirus	EPI_ISL_758279	NA	2020-12-21	Europe	Denmark	Sjaelland	NA	Europe	Denmark	Sjaelland	genome	29782	Human	unknown	unknown	NA	B.1.177.21	GV	Department of Virus and Microbiological Special Diagnostics	Statens Serum Institut	Copenhagen	Denmark	Albertsen Lab	Department of Chemistry and Bioscience	Aalborg University	Denmark	Danish Covid-19 Genome Consortium	https://www.gisaid.org/	NA	NA	2021-01-03	NA
hCoV-19/Denmark/DCGC-21637/2020	betacoronavirus	EPI_ISL_758278	NA	2020-12-21	Europe	Denmark	Hovedstaden	NA	Europe	Denmark	Hovedstaden	genome	29782	Human	unknown	unknown	NA	B.1.127	G	Department of Virus and Microbiological Special Diagnostics	Statens Serum Institut	Copenhagen	Denmark	Albertsen Lab	Department of Chemistry and Bioscience	Aalborg University	Denmark	Danish Covid-19 Genome Consortium	https://www.gisaid.org/	NA	NA	2021-01-03	NA
hCoV-19/Denmark/DCGC-21636/2020	betacoronavirus	EPI_ISL_758277	NA	2020-12-21	Europe	Denmark	Sjaelland	NA	Europe	Denmark	Sjaelland	genome	29782	Human	unknown	unknown	NA	B.1.177.21	GV	Department of Virus and Microbiological Special Diagnostics	Statens Serum Institut	Copenhagen	Denmark	Albertsen Lab	Department of Chemistry and Bioscience	Aalborg University	Denmark	Danish Covid-19 Genome Consortium	https://www.gisaid.org/	NA	NA	2021-01-03	NA
hCoV-19/Denmark/DCGC-21633/2020	betacoronavirus	EPI_ISL_758276	NA	2020-12-21	Europe	Denmark	Hovedstaden	NA	Europe	Denmark	Hovedstaden	genome	29782	Human	unknown	unknown	NA	B.1.36.25	GH	Department of Virus and Microbiological Special Diagnostics	Statens Serum Institut	Copenhagen	Denmark	Albertsen Lab	Department of Chemistry and Bioscience	Aalborg University	Denmark	Danish Covid-19 Genome Consortium	https://www.gisaid.org/	NA	NA	2021-01-03	NA
hCoV-19/Denmark/DCGC-21631/2020	betacoronavirus	EPI_ISL_758275	NA	2020-12-21	Europe	Denmark	Nordjylland	NA	Europe	Denmark	Nordjylland	genome	29782	Human	unknown	unknown	NA	B.1.221	G	Department of Virus and Microbiological Special Diagnostics	Statens Serum Institut	Copenhagen	Denmark	Albertsen Lab	Department of Chemistry and Bioscience	Aalborg University	Denmark	Danish Covid-19 Genome Consortium	https://www.gisaid.org/	NA	NA	2021-01-03	NA
hCoV-19/Denmark/DCGC-21630/2020	betacoronavirus	EPI_ISL_758274	NA	2020-12-21	Europe	Denmark	Hovedstaden	NA	Europe	Denmark	Hovedstaden	genome	29782	Human	unknown	unknown	NA	B.1.221	G	Department of Virus and Microbiological Special Diagnostics	Statens Serum Institut	Copenhagen	Denmark	Albertsen Lab	Department of Chemistry and Bioscience	Aalborg University	Denmark	Danish Covid-19 Genome Consortium	https://www.gisaid.org/	NA	NA	2021-01-03	NA
hCoV-19/Denmark/DCGC-21629/2020	betacoronavirus	EPI_ISL_758273	NA	2020-12-21	Europe	Denmark	Hovedstaden	NA	Europe	Denmark	Hovedstaden	genome	29782	Human	unknown	unknown	NA	B.1.177.21	GV	Department of Virus and Microbiological Special Diagnostics	Statens Serum Institut	Copenhagen	Denmark	Albertsen Lab	Department of Chemistry and Bioscience	Aalborg University	Denmark	Danish Covid-19 Genome Consortium	https://www.gisaid.org/	NA	NA	2021-01-03	NA
hCoV-19/Denmark/DCGC-21627/2020	betacoronavirus	EPI_ISL_758272	NA	2020-12-21	Europe	Denmark	Hovedstaden	NA	Europe	Denmark	Hovedstaden	genome	29782	Human	unknown	unknown	NA	B.1.160	GH	Department of Virus and Microbiological Special Diagnostics	Statens Serum Institut	Copenhagen	Denmark	Albertsen Lab	Department of Chemistry and Bioscience	Aalborg University	Denmark	Danish Covid-19 Genome Consortium	https://www.gisaid.org/	NA	NA	2021-01-03	NA
hCoV-19/Denmark/DCGC-21626/2020	betacoronavirus	EPI_ISL_758271	NA	2020-12-21	Europe	Denmark	Hovedstaden	NA	Europe	Denmark	Hovedstaden	genome	29782	Human	unknown	unknown	NA	B.1.177.12	GV	Department of Virus and Microbiological Special Diagnostics	Statens Serum Institut	Copenhagen	Denmark	Albertsen Lab	Department of Chemistry and Bioscience	Aalborg University	Denmark	Danish Covid-19 Genome Consortium	https://www.gisaid.org/	NA	NA	2021-01-03	NA
hCoV-19/Denmark/DCGC-21625/2020	betacoronavirus	EPI_ISL_758270	NA	2020-12-21	Europe	Denmark	Midtjylland	NA	Europe	Denmark	Midtjylland	genome	29782	Human	unknown	unknown	NA	B.1.177.12	GV	Department of Virus and Microbiological Special Diagnostics	Statens Serum Institut	Copenhagen	Denmark	Albertsen Lab	Department of Chemistry and Bioscience	Aalborg University	Denmark	Danish Covid-19 Genome Consortium	https://www.gisaid.org/	NA	NA	2021-01-03	NA
hCoV-19/Denmark/DCGC-21624/2020	betacoronavirus	EPI_ISL_758269	NA	2020-12-21	Europe	Denmark		NA	Europe	Denmark		genome	29782	Human	unknown	unknown	NA	B.1.1.44	GR	Department of Virus and Microbiological Special Diagnostics	Statens Serum Institut	Copenhagen	Denmark	Albertsen Lab	Department of Chemistry and Bioscience	Aalborg University	Denmark	Danish Covid-19 Genome Consortium	https://www.gisaid.org/	NA	NA	2021-01-03	NA
hCoV-19/Denmark/DCGC-21623/2020	betacoronavirus	EPI_ISL_758268	NA	2020-12-21	Europe	Denmark	Hovedstaden	NA	Europe	Denmark	Hovedstaden	genome	29782	Human	unknown	unknown	NA	B.1.177.21	GV	Department of Virus and Microbiological Special Diagnostics	Statens Serum Institut	Copenhagen	Denmark	Albertsen Lab	Department of Chemistry and Bioscience	Aalborg University	Denmark	Danish Covid-19 Genome Consortium	https://www.gisaid.org/	NA	NA	2021-01-03	NA
hCoV-19/Denmark/DCGC-21620/2020	betacoronavirus	EPI_ISL_758267	NA	2020-12-21	Europe	Denmark	Nordjylland	NA	Europe	Denmark	Nordjylland	genome	29782	Human	unknown	unknown	NA	B.1.177.12	GV	Department of Virus and Microbiological Special Diagnostics	Statens Serum Institut	Copenhagen	Denmark	Albertsen Lab	Department of Chemistry and Bioscience	Aalborg University	Denmark	Danish Covid-19 Genome Consortium	https://www.gisaid.org/	NA	NA	2021-01-03	NA
hCoV-19/Denmark/DCGC-21619/2020	betacoronavirus	EPI_ISL_758266	NA	2020-12-21	Europe	Denmark	Midtjylland	NA	Europe	Denmark	Midtjylland	genome	29782	Human	unknown	unknown	NA	B.1.177.21	GV	Department of Virus and Microbiological Special Diagnostics	Statens Serum Institut	Copenhagen	Denmark	Albertsen Lab	Department of Chemistry and Bioscience	Aalborg University	Denmark	Danish Covid-19 Genome Consortium	https://www.gisaid.org/	NA	NA	2021-01-03	NA
hCoV-19/Denmark/DCGC-21618/2020	betacoronavirus	EPI_ISL_758265	NA	2020-12-21	Europe	Denmark	Hovedstaden	NA	Europe	Denmark	Hovedstaden	genome	29782	Human	unknown	unknown	NA	B.1.177.21	GV	Department of Virus and Microbiological Special Diagnostics	Statens Serum Institut	Copenhagen	Denmark	Albertsen Lab	Department of Chemistry and Bioscience	Aalborg University	Denmark	Danish Covid-19 Genome Consortium	https://www.gisaid.org/	NA	NA	2021-01-03	NA
hCoV-19/Denmark/DCGC-21614/2020	betacoronavirus	EPI_ISL_758264	NA	2020-12-21	Europe	Denmark	Midtjylland	NA	Europe	Denmark	Midtjylland	genome	29782	Human	unknown	unknown	NA	B.1.177.12	GV	Department of Virus and Microbiological Special Diagnostics	Statens Serum Institut	Copenhagen	Denmark	Albertsen Lab	Department of Chemistry and Bioscience	Aalborg University	Denmark	Danish Covid-19 Genome Consortium	https://www.gisaid.org/	NA	NA	2021-01-03	NA
hCoV-19/Denmark/DCGC-21613/2020	betacoronavirus	EPI_ISL_758263	NA	2020-12-21	Europe	Denmark	Sjaelland	NA	Europe	Denmark	Sjaelland	genome	29782	Human	unknown	unknown	NA	B.1.177.21	GV	Department of Virus and Microbiological Special Diagnostics	Statens Serum Institut	Copenhagen	Denmark	Albertsen Lab	Department of Chemistry and Bioscience	Aalborg University	Denmark	Danish Covid-19 Genome Consortium	https://www.gisaid.org/	NA	NA	2021-01-03	NA
hCoV-19/Denmark/DCGC-21610/2020	betacoronavirus	EPI_ISL_758262	NA	2020-12-21	Europe	Denmark	Hovedstaden	NA	Europe	Denmark	Hovedstaden	genome	29782	Human	unknown	unknown	NA	B.1.177.21	GV	Department of Virus and Microbiological Special Diagnostics	Statens Serum Institut	Copenhagen	Denmark	Albertsen Lab	Department of Chemistry and Bioscience	Aalborg University	Denmark	Danish Covid-19 Genome Consortium	https://www.gisaid.org/	NA	NA	2021-01-03	NA
hCoV-19/Denmark/DCGC-21609/2020	betacoronavirus	EPI_ISL_758261	NA	2020-12-21	Europe	Denmark	Hovedstaden	NA	Europe	Denmark	Hovedstaden	genome	29782	Human	unknown	unknown	NA	B.1.1.377	GR	Department of Virus and Microbiological Special Diagnostics	Statens Serum Institut	Copenhagen	Denmark	Albertsen Lab	Department of Chemistry and Bioscience	Aalborg University	Denmark	Danish Covid-19 Genome Consortium	https://www.gisaid.org/	NA	NA	2021-01-03	NA
hCoV-19/Denmark/DCGC-21607/2020	betacoronavirus	EPI_ISL_758260	NA	2020-12-21	Europe	Denmark	Syddanmark	NA	Europe	Denmark	Syddanmark	genome	29782	Human	unknown	unknown	NA	B.1.177.12	GV	Department of Virus and Microbiological Special Diagnostics	Statens Serum Institut	Copenhagen	Denmark	Albertsen Lab	Department of Chemistry and Bioscience	Aalborg University	Denmark	Danish Covid-19 Genome Consortium	https://www.gisaid.org/	NA	NA	2021-01-03	NA
hCoV-19/Denmark/DCGC-21606/2020	betacoronavirus	EPI_ISL_758259	NA	2020-12-21	Europe	Denmark	Midtjylland	NA	Europe	Denmark	Midtjylland	genome	29782	Human	unknown	unknown	NA	B.1.177.21	GV	Department of Virus and Microbiological Special Diagnostics	Statens Serum Institut	Copenhagen	Denmark	Albertsen Lab	Department of Chemistry and Bioscience	Aalborg University	Denmark	Danish Covid-19 Genome Consortium	https://www.gisaid.org/	NA	NA	2021-01-03	NA
hCoV-19/Denmark/DCGC-21602/2020	betacoronavirus	EPI_ISL_758258	NA	2020-12-21	Europe	Denmark	Hovedstaden	NA	Europe	Denmark	Hovedstaden	genome	29782	Human	unknown	unknown	NA	B.1.177.21	GV	Department of Virus and Microbiological Special Diagnostics	Statens Serum Institut	Copenhagen	Denmark	Albertsen Lab	Department of Chemistry and Bioscience	Aalborg University	Denmark	Danish Covid-19 Genome Consortium	https://www.gisaid.org/	NA	NA	2021-01-03	NA
hCoV-19/Denmark/DCGC-21601/2020	betacoronavirus	EPI_ISL_758257	NA	2020-12-21	Europe	Denmark	Hovedstaden	NA	Europe	Denmark	Hovedstaden	genome	29782	Human	unknown	unknown	NA	B.1.36.25	GH	Department of Virus and Microbiological Special Diagnostics	Statens Serum Institut	Copenhagen	Denmark	Albertsen Lab	Department of Chemistry and Bioscience	Aalborg University	Denmark	Danish Covid-19 Genome Consortium	https://www.gisaid.org/	NA	NA	2021-01-03	NA
hCoV-19/Denmark/DCGC-21600/2020	betacoronavirus	EPI_ISL_758256	NA	2020-12-21	Europe	Denmark	Hovedstaden	NA	Europe	Denmark	Hovedstaden	genome	29782	Human	unknown	unknown	NA	B.1.177.42	GV	Department of Virus and Microbiological Special Diagnostics	Statens Serum Institut	Copenhagen	Denmark	Albertsen Lab	Department of Chemistry and Bioscience	Aalborg University	Denmark	Danish Covid-19 Genome Consortium	https://www.gisaid.org/	NA	NA	2021-01-03	NA
hCoV-19/Denmark/DCGC-21597/2020	betacoronavirus	EPI_ISL_758255	NA	2020-12-21	Europe	Denmark	Sjaelland	NA	Europe	Denmark	Sjaelland	genome	29782	Human	unknown	unknown	NA	B.1.177.42	GV	Department of Virus and Microbiological Special Diagnostics	Statens Serum Institut	Copenhagen	Denmark	Albertsen Lab	Department of Chemistry and Bioscience	Aalborg University	Denmark	Danish Covid-19 Genome Consortium	https://www.gisaid.org/	NA	NA	2021-01-03	NA
hCoV-19/Denmark/DCGC-21593/2020	betacoronavirus	EPI_ISL_758254	NA	2020-12-21	Europe	Denmark	Hovedstaden	NA	Europe	Denmark	Hovedstaden	genome	29782	Human	unknown	unknown	NA	B.1.177.12	GV	Department of Virus and Microbiological Special Diagnostics	Statens Serum Institut	Copenhagen	Denmark	Albertsen Lab	Department of Chemistry and Bioscience	Aalborg University	Denmark	Danish Covid-19 Genome Consortium	https://www.gisaid.org/	NA	NA	2021-01-03	NA
hCoV-19/Denmark/DCGC-21592/2020	betacoronavirus	EPI_ISL_758253	NA	2020-12-21	Europe	Denmark	Syddanmark	NA	Europe	Denmark	Syddanmark	genome	29782	Human	unknown	unknown	NA	B.1.1.377	GR	Department of Virus and Microbiological Special Diagnostics	Statens Serum Institut	Copenhagen	Denmark	Albertsen Lab	Department of Chemistry and Bioscience	Aalborg University	Denmark	Danish Covid-19 Genome Consortium	https://www.gisaid.org/	NA	NA	2021-01-03	NA
hCoV-19/Denmark/DCGC-21589/2020	betacoronavirus	EPI_ISL_758252	NA	2020-12-21	Europe	Denmark	Sjaelland	NA	Europe	Denmark	Sjaelland	genome	29782	Human	unknown	unknown	NA	B.1.177.42	GV	Department of Virus and Microbiological Special Diagnostics	Statens Serum Institut	Copenhagen	Denmark	Albertsen Lab	Department of Chemistry and Bioscience	Aalborg University	Denmark	Danish Covid-19 Genome Consortium	https://www.gisaid.org/	NA	NA	2021-01-03	NA
hCoV-19/Denmark/DCGC-21588/2020	betacoronavirus	EPI_ISL_758251	NA	2020-12-21	Europe	Denmark	Syddanmark	NA	Europe	Denmark	Syddanmark	genome	29782	Human	unknown	unknown	NA	B.1.177.21	GV	Department of Virus and Microbiological Special Diagnostics	Statens Serum Institut	Copenhagen	Denmark	Albertsen Lab	Department of Chemistry and Bioscience	Aalborg University	Denmark	Danish Covid-19 Genome Consortium	https://www.gisaid.org/	NA	NA	2021-01-03	NA
hCoV-19/Denmark/DCGC-21586/2020	betacoronavirus	EPI_ISL_758250	NA	2020-12-21	Europe	Denmark	Hovedstaden	NA	Europe	Denmark	Hovedstaden	genome	29782	Human	unknown	unknown	NA	B.1	G	Department of Virus and Microbiological Special Diagnostics	Statens Serum Institut	Copenhagen	Denmark	Albertsen Lab	Department of Chemistry and Bioscience	Aalborg University	Denmark	Danish Covid-19 Genome Consortium	https://www.gisaid.org/	NA	NA	2021-01-03	NA
hCoV-19/Denmark/DCGC-21584/2020	betacoronavirus	EPI_ISL_758249	NA	2020-12-21	Europe	Denmark	Hovedstaden	NA	Europe	Denmark	Hovedstaden	genome	29782	Human	unknown	unknown	NA	B.1.177.21	GV	Department of Virus and Microbiological Special Diagnostics	Statens Serum Institut	Copenhagen	Denmark	Albertsen Lab	Department of Chemistry and Bioscience	Aalborg University	Denmark	Danish Covid-19 Genome Consortium	https://www.gisaid.org/	NA	NA	2021-01-03	NA
hCoV-19/Denmark/DCGC-21583/2020	betacoronavirus	EPI_ISL_758248	NA	2020-12-21	Europe	Denmark	Hovedstaden	NA	Europe	Denmark	Hovedstaden	genome	29782	Human	unknown	unknown	NA	B.1.177.35	GV	Department of Virus and Microbiological Special Diagnostics	Statens Serum Institut	Copenhagen	Denmark	Albertsen Lab	Department of Chemistry and Bioscience	Aalborg University	Denmark	Danish Covid-19 Genome Consortium	https://www.gisaid.org/	NA	NA	2021-01-03	NA
hCoV-19/Denmark/DCGC-21582/2020	betacoronavirus	EPI_ISL_758247	NA	2020-12-21	Europe	Denmark	Hovedstaden	NA	Europe	Denmark	Hovedstaden	genome	29782	Human	unknown	unknown	NA	B.1.1.420	GR	Department of Virus and Microbiological Special Diagnostics	Statens Serum Institut	Copenhagen	Denmark	Albertsen Lab	Department of Chemistry and Bioscience	Aalborg University	Denmark	Danish Covid-19 Genome Consortium	https://www.gisaid.org/	NA	NA	2021-01-03	NA
hCoV-19/Denmark/DCGC-21580/2020	betacoronavirus	EPI_ISL_758246	NA	2020-12-21	Europe	Denmark	Hovedstaden	NA	Europe	Denmark	Hovedstaden	genome	29782	Human	unknown	unknown	NA	B.1.177	GV	Department of Virus and Microbiological Special Diagnostics	Statens Serum Institut	Copenhagen	Denmark	Albertsen Lab	Department of Chemistry and Bioscience	Aalborg University	Denmark	Danish Covid-19 Genome Consortium	https://www.gisaid.org/	NA	NA	2021-01-03	NA
hCoV-19/Denmark/DCGC-21579/2020	betacoronavirus	EPI_ISL_758245	NA	2020-12-21	Europe	Denmark	Midtjylland	NA	Europe	Denmark	Midtjylland	genome	29782	Human	unknown	unknown	NA	B.1.160	GH	Department of Virus and Microbiological Special Diagnostics	Statens Serum Institut	Copenhagen	Denmark	Albertsen Lab	Department of Chemistry and Bioscience	Aalborg University	Denmark	Danish Covid-19 Genome Consortium	https://www.gisaid.org/	NA	NA	2021-01-03	NA
hCoV-19/Denmark/DCGC-21578/2020	betacoronavirus	EPI_ISL_758244	NA	2020-12-21	Europe	Denmark	Syddanmark	NA	Europe	Denmark	Syddanmark	genome	29782	Human	unknown	unknown	NA	B.1.177.12	GV	Department of Virus and Microbiological Special Diagnostics	Statens Serum Institut	Copenhagen	Denmark	Albertsen Lab	Department of Chemistry and Bioscience	Aalborg University	Denmark	Danish Covid-19 Genome Consortium	https://www.gisaid.org/	NA	NA	2021-01-03	NA
hCoV-19/Denmark/DCGC-21577/2020	betacoronavirus	EPI_ISL_758243	NA	2020-12-21	Europe	Denmark	Hovedstaden	NA	Europe	Denmark	Hovedstaden	genome	29782	Human	unknown	unknown	NA	B.1.177.21	GV	Department of Virus and Microbiological Special Diagnostics	Statens Serum Institut	Copenhagen	Denmark	Albertsen Lab	Department of Chemistry and Bioscience	Aalborg University	Denmark	Danish Covid-19 Genome Consortium	https://www.gisaid.org/	NA	NA	2021-01-03	NA
hCoV-19/Denmark/DCGC-21576/2020	betacoronavirus	EPI_ISL_758242	NA	2020-12-21	Europe	Denmark	Hovedstaden	NA	Europe	Denmark	Hovedstaden	genome	29782	Human	unknown	unknown	NA	B.1.177.21	GV	Department of Virus and Microbiological Special Diagnostics	Statens Serum Institut	Copenhagen	Denmark	Albertsen Lab	Department of Chemistry and Bioscience	Aalborg University	Denmark	Danish Covid-19 Genome Consortium	https://www.gisaid.org/	NA	NA	2021-01-03	NA
hCoV-19/Denmark/DCGC-21575/2020	betacoronavirus	EPI_ISL_758241	NA	2020-12-21	Europe	Denmark	Hovedstaden	NA	Europe	Denmark	Hovedstaden	genome	29782	Human	unknown	unknown	NA	B.1.177.21	GV	Department of Virus and Microbiological Special Diagnostics	Statens Serum Institut	Copenhagen	Denmark	Albertsen Lab	Department of Chemistry and Bioscience	Aalborg University	Denmark	Danish Covid-19 Genome Consortium	https://www.gisaid.org/	NA	NA	2021-01-03	NA
hCoV-19/Denmark/DCGC-21574/2020	betacoronavirus	EPI_ISL_758240	NA	2020-12-21	Europe	Denmark	Midtjylland	NA	Europe	Denmark	Midtjylland	genome	29782	Human	unknown	unknown	NA	B.1.177.12	GV	Department of Virus and Microbiological Special Diagnostics	Statens Serum Institut	Copenhagen	Denmark	Albertsen Lab	Department of Chemistry and Bioscience	Aalborg University	Denmark	Danish Covid-19 Genome Consortium	https://www.gisaid.org/	NA	NA	2021-01-03	NA
hCoV-19/Denmark/DCGC-21566/2020	betacoronavirus	EPI_ISL_758239	NA	2020-12-21	Europe	Denmark	Hovedstaden	NA	Europe	Denmark	Hovedstaden	genome	29782	Human	unknown	unknown	NA	B.1.221	G	Department of Virus and Microbiological Special Diagnostics	Statens Serum Institut	Copenhagen	Denmark	Albertsen Lab	Department of Chemistry and Bioscience	Aalborg University	Denmark	Danish Covid-19 Genome Consortium	https://www.gisaid.org/	NA	NA	2021-01-03	NA
hCoV-19/Denmark/DCGC-21563/2020	betacoronavirus	EPI_ISL_758238	NA	2020-12-21	Europe	Denmark	Hovedstaden	NA	Europe	Denmark	Hovedstaden	genome	29782	Human	unknown	unknown	NA	B.1.177.21	GV	Department of Virus and Microbiological Special Diagnostics	Statens Serum Institut	Copenhagen	Denmark	Albertsen Lab	Department of Chemistry and Bioscience	Aalborg University	Denmark	Danish Covid-19 Genome Consortium	https://www.gisaid.org/	NA	NA	2021-01-03	NA
hCoV-19/Denmark/DCGC-21562/2020	betacoronavirus	EPI_ISL_758237	NA	2020-12-21	Europe	Denmark	Hovedstaden	NA	Europe	Denmark	Hovedstaden	genome	29782	Human	unknown	unknown	NA	B.1.177.21	GV	Department of Virus and Microbiological Special Diagnostics	Statens Serum Institut	Copenhagen	Denmark	Albertsen Lab	Department of Chemistry and Bioscience	Aalborg University	Denmark	Danish Covid-19 Genome Consortium	https://www.gisaid.org/	NA	NA	2021-01-03	NA
hCoV-19/Denmark/DCGC-21561/2020	betacoronavirus	EPI_ISL_758236	NA	2020-12-21	Europe	Denmark	Nordjylland	NA	Europe	Denmark	Nordjylland	genome	29782	Human	unknown	unknown	NA	AB.1	GH	Department of Virus and Microbiological Special Diagnostics	Statens Serum Institut	Copenhagen	Denmark	Albertsen Lab	Department of Chemistry and Bioscience	Aalborg University	Denmark	Danish Covid-19 Genome Consortium	https://www.gisaid.org/	NA	NA	2021-01-03	NA
hCoV-19/Denmark/DCGC-21560/2020	betacoronavirus	EPI_ISL_758235	NA	2020-12-21	Europe	Denmark	Syddanmark	NA	Europe	Denmark	Syddanmark	genome	29782	Human	unknown	unknown	NA	B.1.177.12	GV	Department of Virus and Microbiological Special Diagnostics	Statens Serum Institut	Copenhagen	Denmark	Albertsen Lab	Department of Chemistry and Bioscience	Aalborg University	Denmark	Danish Covid-19 Genome Consortium	https://www.gisaid.org/	NA	NA	2021-01-03	NA
hCoV-19/Denmark/DCGC-21557/2020	betacoronavirus	EPI_ISL_758234	NA	2020-12-21	Europe	Denmark	Hovedstaden	NA	Europe	Denmark	Hovedstaden	genome	29782	Human	unknown	unknown	NA	B.1.177.21	GV	Department of Virus and Microbiological Special Diagnostics	Statens Serum Institut	Copenhagen	Denmark	Albertsen Lab	Department of Chemistry and Bioscience	Aalborg University	Denmark	Danish Covid-19 Genome Consortium	https://www.gisaid.org/	NA	NA	2021-01-03	NA
hCoV-19/Denmark/DCGC-21556/2020	betacoronavirus	EPI_ISL_758233	NA	2020-12-21	Europe	Denmark	Hovedstaden	NA	Europe	Denmark	Hovedstaden	genome	29782	Human	unknown	unknown	NA	B.1.177.21	GV	Department of Virus and Microbiological Special Diagnostics	Statens Serum Institut	Copenhagen	Denmark	Albertsen Lab	Department of Chemistry and Bioscience	Aalborg University	Denmark	Danish Covid-19 Genome Consortium	https://www.gisaid.org/	NA	NA	2021-01-03	NA
hCoV-19/Denmark/DCGC-21555/2020	betacoronavirus	EPI_ISL_758232	NA	2020-12-21	Europe	Denmark	Hovedstaden	NA	Europe	Denmark	Hovedstaden	genome	29782	Human	unknown	unknown	NA	B.1.177.76	GV	Department of Virus and Microbiological Special Diagnostics	Statens Serum Institut	Copenhagen	Denmark	Albertsen Lab	Department of Chemistry and Bioscience	Aalborg University	Denmark	Danish Covid-19 Genome Consortium	https://www.gisaid.org/	NA	NA	2021-01-03	NA
hCoV-19/Denmark/DCGC-21554/2020	betacoronavirus	EPI_ISL_758231	NA	2020-12-21	Europe	Denmark	Hovedstaden	NA	Europe	Denmark	Hovedstaden	genome	29782	Human	unknown	unknown	NA	B.1.258.16	G	Department of Virus and Microbiological Special Diagnostics	Statens Serum Institut	Copenhagen	Denmark	Albertsen Lab	Department of Chemistry and Bioscience	Aalborg University	Denmark	Danish Covid-19 Genome Consortium	https://www.gisaid.org/	NA	NA	2021-01-03	NA
hCoV-19/Denmark/DCGC-21552/2020	betacoronavirus	EPI_ISL_758230	NA	2020-12-21	Europe	Denmark	Hovedstaden	NA	Europe	Denmark	Hovedstaden	genome	29782	Human	unknown	unknown	NA	B.1.177.76	GV	Department of Virus and Microbiological Special Diagnostics	Statens Serum Institut	Copenhagen	Denmark	Albertsen Lab	Department of Chemistry and Bioscience	Aalborg University	Denmark	Danish Covid-19 Genome Consortium	https://www.gisaid.org/	NA	NA	2021-01-03	NA
hCoV-19/Denmark/DCGC-21551/2020	betacoronavirus	EPI_ISL_758229	NA	2020-12-21	Europe	Denmark	Midtjylland	NA	Europe	Denmark	Midtjylland	genome	29782	Human	unknown	unknown	NA	B.1.127	G	Department of Virus and Microbiological Special Diagnostics	Statens Serum Institut	Copenhagen	Denmark	Albertsen Lab	Department of Chemistry and Bioscience	Aalborg University	Denmark	Danish Covid-19 Genome Consortium	https://www.gisaid.org/	NA	NA	2021-01-03	NA
hCoV-19/Denmark/DCGC-21550/2020	betacoronavirus	EPI_ISL_758228	NA	2020-12-21	Europe	Denmark	Hovedstaden	NA	Europe	Denmark	Hovedstaden	genome	29782	Human	unknown	unknown	NA	B.1.160	GH	Department of Virus and Microbiological Special Diagnostics	Statens Serum Institut	Copenhagen	Denmark	Albertsen Lab	Department of Chemistry and Bioscience	Aalborg University	Denmark	Danish Covid-19 Genome Consortium	https://www.gisaid.org/	NA	NA	2021-01-03	NA
hCoV-19/Denmark/DCGC-21549/2020	betacoronavirus	EPI_ISL_758227	NA	2020-12-21	Europe	Denmark	Sjaelland	NA	Europe	Denmark	Sjaelland	genome	29782	Human	unknown	unknown	NA	B.1.160	GH	Department of Virus and Microbiological Special Diagnostics	Statens Serum Institut	Copenhagen	Denmark	Albertsen Lab	Department of Chemistry and Bioscience	Aalborg University	Denmark	Danish Covid-19 Genome Consortium	https://www.gisaid.org/	NA	NA	2021-01-03	NA
hCoV-19/Denmark/DCGC-21548/2020	betacoronavirus	EPI_ISL_758226	NA	2020-12-21	Europe	Denmark		NA	Europe	Denmark		genome	29782	Human	unknown	unknown	NA	B.1.177.12	GV	Department of Virus and Microbiological Special Diagnostics	Statens Serum Institut	Copenhagen	Denmark	Albertsen Lab	Department of Chemistry and Bioscience	Aalborg University	Denmark	Danish Covid-19 Genome Consortium	https://www.gisaid.org/	NA	NA	2021-01-03	NA
hCoV-19/Denmark/DCGC-21547/2020	betacoronavirus	EPI_ISL_758225	NA	2020-12-21	Europe	Denmark	Hovedstaden	NA	Europe	Denmark	Hovedstaden	genome	29782	Human	unknown	unknown	NA	B.1.177.12	GV	Department of Virus and Microbiological Special Diagnostics	Statens Serum Institut	Copenhagen	Denmark	Albertsen Lab	Department of Chemistry and Bioscience	Aalborg University	Denmark	Danish Covid-19 Genome Consortium	https://www.gisaid.org/	NA	NA	2021-01-03	NA
hCoV-19/Denmark/DCGC-21546/2020	betacoronavirus	EPI_ISL_758224	NA	2020-12-21	Europe	Denmark	Syddanmark	NA	Europe	Denmark	Syddanmark	genome	29782	Human	unknown	unknown	NA	B.1.1.433	GR	Department of Virus and Microbiological Special Diagnostics	Statens Serum Institut	Copenhagen	Denmark	Albertsen Lab	Department of Chemistry and Bioscience	Aalborg University	Denmark	Danish Covid-19 Genome Consortium	https://www.gisaid.org/	NA	NA	2021-01-03	NA
hCoV-19/Denmark/DCGC-21544/2020	betacoronavirus	EPI_ISL_758223	NA	2020-12-21	Europe	Denmark	Midtjylland	NA	Europe	Denmark	Midtjylland	genome	29782	Human	unknown	unknown	NA	B.1.177.21	GV	Department of Virus and Microbiological Special Diagnostics	Statens Serum Institut	Copenhagen	Denmark	Albertsen Lab	Department of Chemistry and Bioscience	Aalborg University	Denmark	Danish Covid-19 Genome Consortium	https://www.gisaid.org/	NA	NA	2021-01-03	NA
hCoV-19/Denmark/DCGC-21543/2020	betacoronavirus	EPI_ISL_758222	NA	2020-12-21	Europe	Denmark	Hovedstaden	NA	Europe	Denmark	Hovedstaden	genome	29782	Human	unknown	unknown	NA	B.1.177.21	GV	Department of Virus and Microbiological Special Diagnostics	Statens Serum Institut	Copenhagen	Denmark	Albertsen Lab	Department of Chemistry and Bioscience	Aalborg University	Denmark	Danish Covid-19 Genome Consortium	https://www.gisaid.org/	NA	NA	2021-01-03	NA
hCoV-19/Denmark/DCGC-21542/2020	betacoronavirus	EPI_ISL_758221	NA	2020-12-21	Europe	Denmark	Hovedstaden	NA	Europe	Denmark	Hovedstaden	genome	29782	Human	unknown	unknown	NA	B.1.177.21	GV	Department of Virus and Microbiological Special Diagnostics	Statens Serum Institut	Copenhagen	Denmark	Albertsen Lab	Department of Chemistry and Bioscience	Aalborg University	Denmark	Danish Covid-19 Genome Consortium	https://www.gisaid.org/	NA	NA	2021-01-03	NA
hCoV-19/Denmark/DCGC-21541/2020	betacoronavirus	EPI_ISL_758220	NA	2020-12-21	Europe	Denmark	Syddanmark	NA	Europe	Denmark	Syddanmark	genome	29782	Human	unknown	unknown	NA	B.1.177.21	GV	Department of Virus and Microbiological Special Diagnostics	Statens Serum Institut	Copenhagen	Denmark	Albertsen Lab	Department of Chemistry and Bioscience	Aalborg University	Denmark	Danish Covid-19 Genome Consortium	https://www.gisaid.org/	NA	NA	2021-01-03	NA
hCoV-19/Denmark/DCGC-21539/2020	betacoronavirus	EPI_ISL_758219	NA	2020-12-21	Europe	Denmark	Nordjylland	NA	Europe	Denmark	Nordjylland	genome	29782	Human	unknown	unknown	NA	B.1.177.12	GV	Department of Virus and Microbiological Special Diagnostics	Statens Serum Institut	Copenhagen	Denmark	Albertsen Lab	Department of Chemistry and Bioscience	Aalborg University	Denmark	Danish Covid-19 Genome Consortium	https://www.gisaid.org/	NA	NA	2021-01-03	NA
hCoV-19/Denmark/DCGC-21537/2020	betacoronavirus	EPI_ISL_758218	NA	2020-12-21	Europe	Denmark	Sjaelland	NA	Europe	Denmark	Sjaelland	genome	29782	Human	unknown	unknown	NA	B.1.221	G	Department of Virus and Microbiological Special Diagnostics	Statens Serum Institut	Copenhagen	Denmark	Albertsen Lab	Department of Chemistry and Bioscience	Aalborg University	Denmark	Danish Covid-19 Genome Consortium	https://www.gisaid.org/	NA	NA	2021-01-03	NA
hCoV-19/Denmark/DCGC-21534/2020	betacoronavirus	EPI_ISL_758217	NA	2020-12-21	Europe	Denmark	Nordjylland	NA	Europe	Denmark	Nordjylland	genome	29782	Human	unknown	unknown	NA	B.1.177.12	GV	Department of Virus and Microbiological Special Diagnostics	Statens Serum Institut	Copenhagen	Denmark	Albertsen Lab	Department of Chemistry and Bioscience	Aalborg University	Denmark	Danish Covid-19 Genome Consortium	https://www.gisaid.org/	NA	NA	2021-01-03	NA
hCoV-19/Denmark/DCGC-21532/2020	betacoronavirus	EPI_ISL_758216	NA	2020-12-21	Europe	Denmark	Nordjylland	NA	Europe	Denmark	Nordjylland	genome	29782	Human	unknown	unknown	NA	B.1.177.12	GV	Department of Virus and Microbiological Special Diagnostics	Statens Serum Institut	Copenhagen	Denmark	Albertsen Lab	Department of Chemistry and Bioscience	Aalborg University	Denmark	Danish Covid-19 Genome Consortium	https://www.gisaid.org/	NA	NA	2021-01-03	NA
hCoV-19/Denmark/DCGC-21531/2020	betacoronavirus	EPI_ISL_758215	NA	2020-12-21	Europe	Denmark	Hovedstaden	NA	Europe	Denmark	Hovedstaden	genome	29782	Human	unknown	unknown	NA	B.1.221	G	Department of Virus and Microbiological Special Diagnostics	Statens Serum Institut	Copenhagen	Denmark	Albertsen Lab	Department of Chemistry and Bioscience	Aalborg University	Denmark	Danish Covid-19 Genome Consortium	https://www.gisaid.org/	NA	NA	2021-01-03	NA
hCoV-19/Denmark/DCGC-21529/2020	betacoronavirus	EPI_ISL_758214	NA	2020-12-21	Europe	Denmark	Midtjylland	NA	Europe	Denmark	Midtjylland	genome	29782	Human	unknown	unknown	NA	B.1.1.70	GR	Department of Virus and Microbiological Special Diagnostics	Statens Serum Institut	Copenhagen	Denmark	Albertsen Lab	Department of Chemistry and Bioscience	Aalborg University	Denmark	Danish Covid-19 Genome Consortium	https://www.gisaid.org/	NA	NA	2021-01-03	NA
hCoV-19/Denmark/DCGC-21528/2020	betacoronavirus	EPI_ISL_758213	NA	2020-12-21	Europe	Denmark	Sjaelland	NA	Europe	Denmark	Sjaelland	genome	29782	Human	unknown	unknown	NA	B.1.258.16	G	Department of Virus and Microbiological Special Diagnostics	Statens Serum Institut	Copenhagen	Denmark	Albertsen Lab	Department of Chemistry and Bioscience	Aalborg University	Denmark	Danish Covid-19 Genome Consortium	https://www.gisaid.org/	NA	NA	2021-01-03	NA
hCoV-19/Denmark/DCGC-21526/2020	betacoronavirus	EPI_ISL_758212	NA	2020-12-21	Europe	Denmark	Midtjylland	NA	Europe	Denmark	Midtjylland	genome	29782	Human	unknown	unknown	NA	B.1.160	GH	Department of Virus and Microbiological Special Diagnostics	Statens Serum Institut	Copenhagen	Denmark	Albertsen Lab	Department of Chemistry and Bioscience	Aalborg University	Denmark	Danish Covid-19 Genome Consortium	https://www.gisaid.org/	NA	NA	2021-01-03	NA
hCoV-19/Denmark/DCGC-21524/2020	betacoronavirus	EPI_ISL_758211	NA	2020-12-21	Europe	Denmark	Syddanmark	NA	Europe	Denmark	Syddanmark	genome	29782	Human	unknown	unknown	NA	B.1.177.12	GV	Department of Virus and Microbiological Special Diagnostics	Statens Serum Institut	Copenhagen	Denmark	Albertsen Lab	Department of Chemistry and Bioscience	Aalborg University	Denmark	Danish Covid-19 Genome Consortium	https://www.gisaid.org/	NA	NA	2021-01-03	NA
hCoV-19/Denmark/DCGC-21523/2020	betacoronavirus	EPI_ISL_758210	NA	2020-12-21	Europe	Denmark	Hovedstaden	NA	Europe	Denmark	Hovedstaden	genome	29782	Human	unknown	unknown	NA	B.1.221	G	Department of Virus and Microbiological Special Diagnostics	Statens Serum Institut	Copenhagen	Denmark	Albertsen Lab	Department of Chemistry and Bioscience	Aalborg University	Denmark	Danish Covid-19 Genome Consortium	https://www.gisaid.org/	NA	NA	2021-01-03	NA
hCoV-19/Denmark/DCGC-21522/2020	betacoronavirus	EPI_ISL_758209	NA	2020-12-21	Europe	Denmark	Syddanmark	NA	Europe	Denmark	Syddanmark	genome	29782	Human	unknown	unknown	NA	B.1.177.12	GV	Department of Virus and Microbiological Special Diagnostics	Statens Serum Institut	Copenhagen	Denmark	Albertsen Lab	Department of Chemistry and Bioscience	Aalborg University	Denmark	Danish Covid-19 Genome Consortium	https://www.gisaid.org/	NA	NA	2021-01-03	NA
hCoV-19/Denmark/DCGC-21521/2020	betacoronavirus	EPI_ISL_758208	NA	2020-12-21	Europe	Denmark	Hovedstaden	NA	Europe	Denmark	Hovedstaden	genome	29782	Human	unknown	unknown	NA	B.1.177.81	GV	Department of Virus and Microbiological Special Diagnostics	Statens Serum Institut	Copenhagen	Denmark	Albertsen Lab	Department of Chemistry and Bioscience	Aalborg University	Denmark	Danish Covid-19 Genome Consortium	https://www.gisaid.org/	NA	NA	2021-01-03	NA
hCoV-19/Denmark/DCGC-21516/2020	betacoronavirus	EPI_ISL_758207	NA	2020-12-21	Europe	Denmark	Hovedstaden	NA	Europe	Denmark	Hovedstaden	genome	29782	Human	unknown	unknown	NA	B.1.177.21	GV	Department of Virus and Microbiological Special Diagnostics	Statens Serum Institut	Copenhagen	Denmark	Albertsen Lab	Department of Chemistry and Bioscience	Aalborg University	Denmark	Danish Covid-19 Genome Consortium	https://www.gisaid.org/	NA	NA	2021-01-03	NA
hCoV-19/Denmark/DCGC-21515/2020	betacoronavirus	EPI_ISL_758206	NA	2020-12-21	Europe	Denmark	Hovedstaden	NA	Europe	Denmark	Hovedstaden	genome	29782	Human	unknown	unknown	NA	B.1.177.21	GV	Department of Virus and Microbiological Special Diagnostics	Statens Serum Institut	Copenhagen	Denmark	Albertsen Lab	Department of Chemistry and Bioscience	Aalborg University	Denmark	Danish Covid-19 Genome Consortium	https://www.gisaid.org/	NA	NA	2021-01-03	NA
hCoV-19/Denmark/DCGC-21514/2020	betacoronavirus	EPI_ISL_758205	NA	2020-12-21	Europe	Denmark	Midtjylland	NA	Europe	Denmark	Midtjylland	genome	29782	Human	unknown	unknown	NA	B.1.177.77	GV	Department of Virus and Microbiological Special Diagnostics	Statens Serum Institut	Copenhagen	Denmark	Albertsen Lab	Department of Chemistry and Bioscience	Aalborg University	Denmark	Danish Covid-19 Genome Consortium	https://www.gisaid.org/	NA	NA	2021-01-03	NA
hCoV-19/Denmark/DCGC-21513/2020	betacoronavirus	EPI_ISL_758204	NA	2020-12-21	Europe	Denmark	Hovedstaden	NA	Europe	Denmark	Hovedstaden	genome	29782	Human	unknown	unknown	NA	B.1.177	GV	Department of Virus and Microbiological Special Diagnostics	Statens Serum Institut	Copenhagen	Denmark	Albertsen Lab	Department of Chemistry and Bioscience	Aalborg University	Denmark	Danish Covid-19 Genome Consortium	https://www.gisaid.org/	NA	NA	2021-01-03	NA
hCoV-19/Denmark/DCGC-21512/2020	betacoronavirus	EPI_ISL_758203	NA	2020-12-21	Europe	Denmark	Midtjylland	NA	Europe	Denmark	Midtjylland	genome	29782	Human	unknown	unknown	NA	B.1.177.21	GV	Department of Virus and Microbiological Special Diagnostics	Statens Serum Institut	Copenhagen	Denmark	Albertsen Lab	Department of Chemistry and Bioscience	Aalborg University	Denmark	Danish Covid-19 Genome Consortium	https://www.gisaid.org/	NA	NA	2021-01-03	NA
hCoV-19/Denmark/DCGC-21511/2020	betacoronavirus	EPI_ISL_758202	NA	2020-12-21	Europe	Denmark	Hovedstaden	NA	Europe	Denmark	Hovedstaden	genome	29782	Human	unknown	unknown	NA	B.1.177.35	GV	Department of Virus and Microbiological Special Diagnostics	Statens Serum Institut	Copenhagen	Denmark	Albertsen Lab	Department of Chemistry and Bioscience	Aalborg University	Denmark	Danish Covid-19 Genome Consortium	https://www.gisaid.org/	NA	NA	2021-01-03	NA
hCoV-19/Denmark/DCGC-21510/2020	betacoronavirus	EPI_ISL_758201	NA	2020-12-21	Europe	Denmark	Syddanmark	NA	Europe	Denmark	Syddanmark	genome	29782	Human	unknown	unknown	NA	B.1.221.3	G	Department of Virus and Microbiological Special Diagnostics	Statens Serum Institut	Copenhagen	Denmark	Albertsen Lab	Department of Chemistry and Bioscience	Aalborg University	Denmark	Danish Covid-19 Genome Consortium	https://www.gisaid.org/	NA	NA	2021-01-03	NA
hCoV-19/Denmark/DCGC-21507/2020	betacoronavirus	EPI_ISL_758200	NA	2020-12-21	Europe	Denmark	Hovedstaden	NA	Europe	Denmark	Hovedstaden	genome	29782	Human	unknown	unknown	NA	B.1.177.21	GV	Department of Virus and Microbiological Special Diagnostics	Statens Serum Institut	Copenhagen	Denmark	Albertsen Lab	Department of Chemistry and Bioscience	Aalborg University	Denmark	Danish Covid-19 Genome Consortium	https://www.gisaid.org/	NA	NA	2021-01-03	NA
hCoV-19/Denmark/DCGC-21506/2020	betacoronavirus	EPI_ISL_758199	NA	2020-12-21	Europe	Denmark	Hovedstaden	NA	Europe	Denmark	Hovedstaden	genome	29782	Human	unknown	unknown	NA	B.1	G	Department of Virus and Microbiological Special Diagnostics	Statens Serum Institut	Copenhagen	Denmark	Albertsen Lab	Department of Chemistry and Bioscience	Aalborg University	Denmark	Danish Covid-19 Genome Consortium	https://www.gisaid.org/	NA	NA	2021-01-03	NA
hCoV-19/Denmark/DCGC-21501/2020	betacoronavirus	EPI_ISL_758198	NA	2020-12-21	Europe	Denmark	Midtjylland	NA	Europe	Denmark	Midtjylland	genome	29782	Human	unknown	unknown	NA	B.1.177.35	GV	Department of Virus and Microbiological Special Diagnostics	Statens Serum Institut	Copenhagen	Denmark	Albertsen Lab	Department of Chemistry and Bioscience	Aalborg University	Denmark	Danish Covid-19 Genome Consortium	https://www.gisaid.org/	NA	NA	2021-01-03	NA
hCoV-19/Denmark/DCGC-21500/2020	betacoronavirus	EPI_ISL_758197	NA	2020-12-21	Europe	Denmark	Hovedstaden	NA	Europe	Denmark	Hovedstaden	genome	29782	Human	unknown	unknown	NA	B.1.258	G	Department of Virus and Microbiological Special Diagnostics	Statens Serum Institut	Copenhagen	Denmark	Albertsen Lab	Department of Chemistry and Bioscience	Aalborg University	Denmark	Danish Covid-19 Genome Consortium	https://www.gisaid.org/	NA	NA	2021-01-03	NA
hCoV-19/Denmark/DCGC-21499/2020	betacoronavirus	EPI_ISL_758196	NA	2020-12-21	Europe	Denmark	Hovedstaden	NA	Europe	Denmark	Hovedstaden	genome	29782	Human	unknown	unknown	NA	B.1.177.21	GV	Department of Virus and Microbiological Special Diagnostics	Statens Serum Institut	Copenhagen	Denmark	Albertsen Lab	Department of Chemistry and Bioscience	Aalborg University	Denmark	Danish Covid-19 Genome Consortium	https://www.gisaid.org/	NA	NA	2021-01-03	NA
hCoV-19/Denmark/DCGC-21496/2020	betacoronavirus	EPI_ISL_758195	NA	2020-12-21	Europe	Denmark	Midtjylland	NA	Europe	Denmark	Midtjylland	genome	29782	Human	unknown	unknown	NA	B.1.177.12	GV	Department of Virus and Microbiological Special Diagnostics	Statens Serum Institut	Copenhagen	Denmark	Albertsen Lab	Department of Chemistry and Bioscience	Aalborg University	Denmark	Danish Covid-19 Genome Consortium	https://www.gisaid.org/	NA	NA	2021-01-03	NA
hCoV-19/Denmark/DCGC-21495/2020	betacoronavirus	EPI_ISL_758194	NA	2020-12-21	Europe	Denmark	Hovedstaden	NA	Europe	Denmark	Hovedstaden	genome	29782	Human	unknown	unknown	NA	B.1.160	GH	Department of Virus and Microbiological Special Diagnostics	Statens Serum Institut	Copenhagen	Denmark	Albertsen Lab	Department of Chemistry and Bioscience	Aalborg University	Denmark	Danish Covid-19 Genome Consortium	https://www.gisaid.org/	NA	NA	2021-01-03	NA
hCoV-19/Denmark/DCGC-21493/2020	betacoronavirus	EPI_ISL_758193	NA	2020-12-21	Europe	Denmark	Hovedstaden	NA	Europe	Denmark	Hovedstaden	genome	29782	Human	unknown	unknown	NA	B.1.160	GH	Department of Virus and Microbiological Special Diagnostics	Statens Serum Institut	Copenhagen	Denmark	Albertsen Lab	Department of Chemistry and Bioscience	Aalborg University	Denmark	Danish Covid-19 Genome Consortium	https://www.gisaid.org/	NA	NA	2021-01-03	NA
hCoV-19/Denmark/DCGC-21492/2020	betacoronavirus	EPI_ISL_758192	NA	2020-12-21	Europe	Denmark	Nordjylland	NA	Europe	Denmark	Nordjylland	genome	29782	Human	unknown	unknown	NA	B.1.177.21	GV	Department of Virus and Microbiological Special Diagnostics	Statens Serum Institut	Copenhagen	Denmark	Albertsen Lab	Department of Chemistry and Bioscience	Aalborg University	Denmark	Danish Covid-19 Genome Consortium	https://www.gisaid.org/	NA	NA	2021-01-03	NA
hCoV-19/Denmark/DCGC-21490/2020	betacoronavirus	EPI_ISL_758191	NA	2020-12-21	Europe	Denmark	Hovedstaden	NA	Europe	Denmark	Hovedstaden	genome	29782	Human	unknown	unknown	NA	B.1	G	Department of Virus and Microbiological Special Diagnostics	Statens Serum Institut	Copenhagen	Denmark	Albertsen Lab	Department of Chemistry and Bioscience	Aalborg University	Denmark	Danish Covid-19 Genome Consortium	https://www.gisaid.org/	NA	NA	2021-01-03	NA
hCoV-19/Denmark/DCGC-21489/2020	betacoronavirus	EPI_ISL_758190	NA	2020-12-21	Europe	Denmark	Nordjylland	NA	Europe	Denmark	Nordjylland	genome	29782	Human	unknown	unknown	NA	B.1.177.24	GV	Department of Virus and Microbiological Special Diagnostics	Statens Serum Institut	Copenhagen	Denmark	Albertsen Lab	Department of Chemistry and Bioscience	Aalborg University	Denmark	Danish Covid-19 Genome Consortium	https://www.gisaid.org/	NA	NA	2021-01-03	NA
hCoV-19/Denmark/DCGC-21488/2020	betacoronavirus	EPI_ISL_758189	NA	2020-12-21	Europe	Denmark	Hovedstaden	NA	Europe	Denmark	Hovedstaden	genome	29782	Human	unknown	unknown	NA	B.1.177.21	GV	Department of Virus and Microbiological Special Diagnostics	Statens Serum Institut	Copenhagen	Denmark	Albertsen Lab	Department of Chemistry and Bioscience	Aalborg University	Denmark	Danish Covid-19 Genome Consortium	https://www.gisaid.org/	NA	NA	2021-01-03	NA
hCoV-19/Denmark/DCGC-21487/2020	betacoronavirus	EPI_ISL_758188	NA	2020-12-21	Europe	Denmark	Hovedstaden	NA	Europe	Denmark	Hovedstaden	genome	29782	Human	unknown	unknown	NA	B.1.160	GH	Department of Virus and Microbiological Special Diagnostics	Statens Serum Institut	Copenhagen	Denmark	Albertsen Lab	Department of Chemistry and Bioscience	Aalborg University	Denmark	Danish Covid-19 Genome Consortium	https://www.gisaid.org/	NA	NA	2021-01-03	NA
hCoV-19/Denmark/DCGC-21484/2020	betacoronavirus	EPI_ISL_758187	NA	2020-12-21	Europe	Denmark	Hovedstaden	NA	Europe	Denmark	Hovedstaden	genome	29782	Human	unknown	unknown	NA	B.1.177.76	GV	Department of Virus and Microbiological Special Diagnostics	Statens Serum Institut	Copenhagen	Denmark	Albertsen Lab	Department of Chemistry and Bioscience	Aalborg University	Denmark	Danish Covid-19 Genome Consortium	https://www.gisaid.org/	NA	NA	2021-01-03	NA
hCoV-19/Denmark/DCGC-21480/2020	betacoronavirus	EPI_ISL_758186	NA	2020-12-21	Europe	Denmark	Midtjylland	NA	Europe	Denmark	Midtjylland	genome	29782	Human	unknown	unknown	NA	B.1.177.12	GV	Department of Virus and Microbiological Special Diagnostics	Statens Serum Institut	Copenhagen	Denmark	Albertsen Lab	Department of Chemistry and Bioscience	Aalborg University	Denmark	Danish Covid-19 Genome Consortium	https://www.gisaid.org/	NA	NA	2021-01-03	NA
hCoV-19/Denmark/DCGC-21474/2020	betacoronavirus	EPI_ISL_758185	NA	2020-12-21	Europe	Denmark	Hovedstaden	NA	Europe	Denmark	Hovedstaden	genome	29782	Human	unknown	unknown	NA	B.1.160	GH	Department of Virus and Microbiological Special Diagnostics	Statens Serum Institut	Copenhagen	Denmark	Albertsen Lab	Department of Chemistry and Bioscience	Aalborg University	Denmark	Danish Covid-19 Genome Consortium	https://www.gisaid.org/	NA	NA	2021-01-03	NA
hCoV-19/Denmark/DCGC-21473/2020	betacoronavirus	EPI_ISL_758184	NA	2020-12-21	Europe	Denmark	Nordjylland	NA	Europe	Denmark	Nordjylland	genome	29782	Human	unknown	unknown	NA	B.1.221	G	Department of Virus and Microbiological Special Diagnostics	Statens Serum Institut	Copenhagen	Denmark	Albertsen Lab	Department of Chemistry and Bioscience	Aalborg University	Denmark	Danish Covid-19 Genome Consortium	https://www.gisaid.org/	NA	NA	2021-01-03	NA
hCoV-19/Denmark/DCGC-21472/2020	betacoronavirus	EPI_ISL_758183	NA	2020-12-21	Europe	Denmark	Hovedstaden	NA	Europe	Denmark	Hovedstaden	genome	29782	Human	unknown	unknown	NA	B.1.1.70	GR	Department of Virus and Microbiological Special Diagnostics	Statens Serum Institut	Copenhagen	Denmark	Albertsen Lab	Department of Chemistry and Bioscience	Aalborg University	Denmark	Danish Covid-19 Genome Consortium	https://www.gisaid.org/	NA	NA	2021-01-03	NA
hCoV-19/Denmark/DCGC-21471/2020	betacoronavirus	EPI_ISL_758182	NA	2020-12-21	Europe	Denmark	Syddanmark	NA	Europe	Denmark	Syddanmark	genome	29782	Human	unknown	unknown	NA	B.1.177.21	GV	Department of Virus and Microbiological Special Diagnostics	Statens Serum Institut	Copenhagen	Denmark	Albertsen Lab	Department of Chemistry and Bioscience	Aalborg University	Denmark	Danish Covid-19 Genome Consortium	https://www.gisaid.org/	NA	NA	2021-01-03	NA
hCoV-19/Denmark/DCGC-21469/2020	betacoronavirus	EPI_ISL_758181	NA	2020-12-21	Europe	Denmark	Hovedstaden	NA	Europe	Denmark	Hovedstaden	genome	29782	Human	unknown	unknown	NA	B.1.177.42	GV	Department of Virus and Microbiological Special Diagnostics	Statens Serum Institut	Copenhagen	Denmark	Albertsen Lab	Department of Chemistry and Bioscience	Aalborg University	Denmark	Danish Covid-19 Genome Consortium	https://www.gisaid.org/	NA	NA	2021-01-03	NA
hCoV-19/Denmark/DCGC-21468/2020	betacoronavirus	EPI_ISL_758180	NA	2020-12-21	Europe	Denmark	Nordjylland	NA	Europe	Denmark	Nordjylland	genome	29782	Human	unknown	unknown	NA	B.1.177.12	GV	Department of Virus and Microbiological Special Diagnostics	Statens Serum Institut	Copenhagen	Denmark	Albertsen Lab	Department of Chemistry and Bioscience	Aalborg University	Denmark	Danish Covid-19 Genome Consortium	https://www.gisaid.org/	NA	NA	2021-01-03	NA
hCoV-19/Denmark/DCGC-21462/2020	betacoronavirus	EPI_ISL_758179	NA	2020-12-21	Europe	Denmark	Sjaelland	NA	Europe	Denmark	Sjaelland	genome	29782	Human	unknown	unknown	NA	B.1.177.12	GV	Department of Virus and Microbiological Special Diagnostics	Statens Serum Institut	Copenhagen	Denmark	Albertsen Lab	Department of Chemistry and Bioscience	Aalborg University	Denmark	Danish Covid-19 Genome Consortium	https://www.gisaid.org/	NA	NA	2021-01-03	NA
hCoV-19/Denmark/DCGC-21460/2020	betacoronavirus	EPI_ISL_758178	NA	2020-12-21	Europe	Denmark	Midtjylland	NA	Europe	Denmark	Midtjylland	genome	29782	Human	unknown	unknown	NA	B.1.177.12	GV	Department of Virus and Microbiological Special Diagnostics	Statens Serum Institut	Copenhagen	Denmark	Albertsen Lab	Department of Chemistry and Bioscience	Aalborg University	Denmark	Danish Covid-19 Genome Consortium	https://www.gisaid.org/	NA	NA	2021-01-03	NA
hCoV-19/Denmark/DCGC-21459/2020	betacoronavirus	EPI_ISL_758177	NA	2020-12-21	Europe	Denmark	Hovedstaden	NA	Europe	Denmark	Hovedstaden	genome	29782	Human	unknown	unknown	NA	B.1.177	GV	Department of Virus and Microbiological Special Diagnostics	Statens Serum Institut	Copenhagen	Denmark	Albertsen Lab	Department of Chemistry and Bioscience	Aalborg University	Denmark	Danish Covid-19 Genome Consortium	https://www.gisaid.org/	NA	NA	2021-01-03	NA
hCoV-19/Denmark/DCGC-21458/2020	betacoronavirus	EPI_ISL_758176	NA	2020-12-21	Europe	Denmark	Hovedstaden	NA	Europe	Denmark	Hovedstaden	genome	29782	Human	unknown	unknown	NA	B.1.177.21	GV	Department of Virus and Microbiological Special Diagnostics	Statens Serum Institut	Copenhagen	Denmark	Albertsen Lab	Department of Chemistry and Bioscience	Aalborg University	Denmark	Danish Covid-19 Genome Consortium	https://www.gisaid.org/	NA	NA	2021-01-03	NA
hCoV-19/Denmark/DCGC-21454/2020	betacoronavirus	EPI_ISL_758175	NA	2020-12-21	Europe	Denmark	Nordjylland	NA	Europe	Denmark	Nordjylland	genome	29782	Human	unknown	unknown	NA	B.1.177.77	GV	Department of Virus and Microbiological Special Diagnostics	Statens Serum Institut	Copenhagen	Denmark	Albertsen Lab	Department of Chemistry and Bioscience	Aalborg University	Denmark	Danish Covid-19 Genome Consortium	https://www.gisaid.org/	NA	NA	2021-01-03	NA
hCoV-19/Denmark/DCGC-21453/2020	betacoronavirus	EPI_ISL_758174	NA	2020-12-21	Europe	Denmark	Hovedstaden	NA	Europe	Denmark	Hovedstaden	genome	29782	Human	unknown	unknown	NA	B.1.177.35	GV	Department of Virus and Microbiological Special Diagnostics	Statens Serum Institut	Copenhagen	Denmark	Albertsen Lab	Department of Chemistry and Bioscience	Aalborg University	Denmark	Danish Covid-19 Genome Consortium	https://www.gisaid.org/	NA	NA	2021-01-03	NA
hCoV-19/Denmark/DCGC-21452/2020	betacoronavirus	EPI_ISL_758173	NA	2020-12-21	Europe	Denmark	Sjaelland	NA	Europe	Denmark	Sjaelland	genome	29782	Human	unknown	unknown	NA	B.1.177.21	GV	Department of Virus and Microbiological Special Diagnostics	Statens Serum Institut	Copenhagen	Denmark	Albertsen Lab	Department of Chemistry and Bioscience	Aalborg University	Denmark	Danish Covid-19 Genome Consortium	https://www.gisaid.org/	NA	NA	2021-01-03	NA
hCoV-19/Denmark/DCGC-21449/2020	betacoronavirus	EPI_ISL_758172	NA	2020-12-21	Europe	Denmark	Nordjylland	NA	Europe	Denmark	Nordjylland	genome	29782	Human	unknown	unknown	NA	B.1.221.3	G	Department of Virus and Microbiological Special Diagnostics	Statens Serum Institut	Copenhagen	Denmark	Albertsen Lab	Department of Chemistry and Bioscience	Aalborg University	Denmark	Danish Covid-19 Genome Consortium	https://www.gisaid.org/	NA	NA	2021-01-03	NA
hCoV-19/Denmark/DCGC-21447/2020	betacoronavirus	EPI_ISL_758171	NA	2020-12-21	Europe	Denmark	Hovedstaden	NA	Europe	Denmark	Hovedstaden	genome	29782	Human	unknown	unknown	NA	B.1.221	G	Department of Virus and Microbiological Special Diagnostics	Statens Serum Institut	Copenhagen	Denmark	Albertsen Lab	Department of Chemistry and Bioscience	Aalborg University	Denmark	Danish Covid-19 Genome Consortium	https://www.gisaid.org/	NA	NA	2021-01-03	NA
hCoV-19/Denmark/DCGC-21445/2020	betacoronavirus	EPI_ISL_758170	NA	2020-12-21	Europe	Denmark	Sjaelland	NA	Europe	Denmark	Sjaelland	genome	29782	Human	unknown	unknown	NA	B.1.177.12	GV	Department of Virus and Microbiological Special Diagnostics	Statens Serum Institut	Copenhagen	Denmark	Albertsen Lab	Department of Chemistry and Bioscience	Aalborg University	Denmark	Danish Covid-19 Genome Consortium	https://www.gisaid.org/	NA	NA	2021-01-03	NA
hCoV-19/Denmark/DCGC-21443/2020	betacoronavirus	EPI_ISL_758169	NA	2020-12-21	Europe	Denmark	Hovedstaden	NA	Europe	Denmark	Hovedstaden	genome	29782	Human	unknown	unknown	NA	B.1.177.21	GV	Department of Virus and Microbiological Special Diagnostics	Statens Serum Institut	Copenhagen	Denmark	Albertsen Lab	Department of Chemistry and Bioscience	Aalborg University	Denmark	Danish Covid-19 Genome Consortium	https://www.gisaid.org/	NA	NA	2021-01-03	NA
hCoV-19/Denmark/DCGC-21442/2020	betacoronavirus	EPI_ISL_758168	NA	2020-12-21	Europe	Denmark	Midtjylland	NA	Europe	Denmark	Midtjylland	genome	29782	Human	unknown	unknown	NA	B.1.177.12	GV	Department of Virus and Microbiological Special Diagnostics	Statens Serum Institut	Copenhagen	Denmark	Albertsen Lab	Department of Chemistry and Bioscience	Aalborg University	Denmark	Danish Covid-19 Genome Consortium	https://www.gisaid.org/	NA	NA	2021-01-03	NA
hCoV-19/Denmark/DCGC-21441/2020	betacoronavirus	EPI_ISL_758167	NA	2020-12-21	Europe	Denmark	Hovedstaden	NA	Europe	Denmark	Hovedstaden	genome	29782	Human	unknown	unknown	NA	B.1.177.21	GV	Department of Virus and Microbiological Special Diagnostics	Statens Serum Institut	Copenhagen	Denmark	Albertsen Lab	Department of Chemistry and Bioscience	Aalborg University	Denmark	Danish Covid-19 Genome Consortium	https://www.gisaid.org/	NA	NA	2021-01-03	NA
hCoV-19/Denmark/DCGC-21440/2020	betacoronavirus	EPI_ISL_758166	NA	2020-12-21	Europe	Denmark	Midtjylland	NA	Europe	Denmark	Midtjylland	genome	29782	Human	unknown	unknown	NA	B.1.127	G	Department of Virus and Microbiological Special Diagnostics	Statens Serum Institut	Copenhagen	Denmark	Albertsen Lab	Department of Chemistry and Bioscience	Aalborg University	Denmark	Danish Covid-19 Genome Consortium	https://www.gisaid.org/	NA	NA	2021-01-03	NA
hCoV-19/Denmark/DCGC-21438/2020	betacoronavirus	EPI_ISL_758165	NA	2020-12-21	Europe	Denmark	Midtjylland	NA	Europe	Denmark	Midtjylland	genome	29782	Human	unknown	unknown	NA	B.1.177.21	GV	Department of Virus and Microbiological Special Diagnostics	Statens Serum Institut	Copenhagen	Denmark	Albertsen Lab	Department of Chemistry and Bioscience	Aalborg University	Denmark	Danish Covid-19 Genome Consortium	https://www.gisaid.org/	NA	NA	2021-01-03	NA
hCoV-19/Denmark/DCGC-21434/2020	betacoronavirus	EPI_ISL_758164	NA	2020-12-21	Europe	Denmark	Hovedstaden	NA	Europe	Denmark	Hovedstaden	genome	29782	Human	unknown	unknown	NA	B.1.1.377	GR	Department of Virus and Microbiological Special Diagnostics	Statens Serum Institut	Copenhagen	Denmark	Albertsen Lab	Department of Chemistry and Bioscience	Aalborg University	Denmark	Danish Covid-19 Genome Consortium	https://www.gisaid.org/	NA	NA	2021-01-03	NA
hCoV-19/Denmark/DCGC-21432/2020	betacoronavirus	EPI_ISL_758163	NA	2020-12-21	Europe	Denmark	Hovedstaden	NA	Europe	Denmark	Hovedstaden	genome	29782	Human	unknown	unknown	NA	B.1.177.21	GV	Department of Virus and Microbiological Special Diagnostics	Statens Serum Institut	Copenhagen	Denmark	Albertsen Lab	Department of Chemistry and Bioscience	Aalborg University	Denmark	Danish Covid-19 Genome Consortium	https://www.gisaid.org/	NA	NA	2021-01-03	NA
hCoV-19/Denmark/DCGC-21431/2020	betacoronavirus	EPI_ISL_758162	NA	2020-12-21	Europe	Denmark	Syddanmark	NA	Europe	Denmark	Syddanmark	genome	29782	Human	unknown	unknown	NA	B.1.177.21	GV	Department of Virus and Microbiological Special Diagnostics	Statens Serum Institut	Copenhagen	Denmark	Albertsen Lab	Department of Chemistry and Bioscience	Aalborg University	Denmark	Danish Covid-19 Genome Consortium	https://www.gisaid.org/	NA	NA	2021-01-03	NA
hCoV-19/Denmark/DCGC-21430/2020	betacoronavirus	EPI_ISL_758161	NA	2020-12-21	Europe	Denmark	Hovedstaden	NA	Europe	Denmark	Hovedstaden	genome	29782	Human	unknown	unknown	NA	B.1.177.21	GV	Department of Virus and Microbiological Special Diagnostics	Statens Serum Institut	Copenhagen	Denmark	Albertsen Lab	Department of Chemistry and Bioscience	Aalborg University	Denmark	Danish Covid-19 Genome Consortium	https://www.gisaid.org/	NA	NA	2021-01-03	NA
hCoV-19/Denmark/DCGC-21428/2020	betacoronavirus	EPI_ISL_758160	NA	2020-12-21	Europe	Denmark	Midtjylland	NA	Europe	Denmark	Midtjylland	genome	29782	Human	unknown	unknown	NA	B.1.221	G	Department of Virus and Microbiological Special Diagnostics	Statens Serum Institut	Copenhagen	Denmark	Albertsen Lab	Department of Chemistry and Bioscience	Aalborg University	Denmark	Danish Covid-19 Genome Consortium	https://www.gisaid.org/	NA	NA	2021-01-03	NA
hCoV-19/Denmark/DCGC-21421/2020	betacoronavirus	EPI_ISL_758159	NA	2020-12-21	Europe	Denmark	Midtjylland	NA	Europe	Denmark	Midtjylland	genome	29782	Human	unknown	unknown	NA	B.1.177.21	GV	Department of Virus and Microbiological Special Diagnostics	Statens Serum Institut	Copenhagen	Denmark	Albertsen Lab	Department of Chemistry and Bioscience	Aalborg University	Denmark	Danish Covid-19 Genome Consortium	https://www.gisaid.org/	NA	NA	2021-01-03	NA
hCoV-19/Denmark/DCGC-21420/2020	betacoronavirus	EPI_ISL_758158	NA	2020-12-21	Europe	Denmark	Hovedstaden	NA	Europe	Denmark	Hovedstaden	genome	29782	Human	unknown	unknown	NA	B.1.258	G	Department of Virus and Microbiological Special Diagnostics	Statens Serum Institut	Copenhagen	Denmark	Albertsen Lab	Department of Chemistry and Bioscience	Aalborg University	Denmark	Danish Covid-19 Genome Consortium	https://www.gisaid.org/	NA	NA	2021-01-03	NA
hCoV-19/Denmark/DCGC-21419/2020	betacoronavirus	EPI_ISL_758157	NA	2020-12-21	Europe	Denmark	Hovedstaden	NA	Europe	Denmark	Hovedstaden	genome	29782	Human	unknown	unknown	NA	B.1.177.12	GV	Department of Virus and Microbiological Special Diagnostics	Statens Serum Institut	Copenhagen	Denmark	Albertsen Lab	Department of Chemistry and Bioscience	Aalborg University	Denmark	Danish Covid-19 Genome Consortium	https://www.gisaid.org/	NA	NA	2021-01-03	NA
hCoV-19/Denmark/DCGC-21415/2020	betacoronavirus	EPI_ISL_758156	NA	2020-12-21	Europe	Denmark	Sjaelland	NA	Europe	Denmark	Sjaelland	genome	29782	Human	unknown	unknown	NA	B.1.177.21	GV	Department of Virus and Microbiological Special Diagnostics	Statens Serum Institut	Copenhagen	Denmark	Albertsen Lab	Department of Chemistry and Bioscience	Aalborg University	Denmark	Danish Covid-19 Genome Consortium	https://www.gisaid.org/	NA	NA	2021-01-03	NA
hCoV-19/Denmark/DCGC-21414/2020	betacoronavirus	EPI_ISL_758155	NA	2020-12-21	Europe	Denmark	Hovedstaden	NA	Europe	Denmark	Hovedstaden	genome	29782	Human	unknown	unknown	NA	B.1.177	GV	Department of Virus and Microbiological Special Diagnostics	Statens Serum Institut	Copenhagen	Denmark	Albertsen Lab	Department of Chemistry and Bioscience	Aalborg University	Denmark	Danish Covid-19 Genome Consortium	https://www.gisaid.org/	NA	NA	2021-01-03	NA
hCoV-19/Denmark/DCGC-21413/2020	betacoronavirus	EPI_ISL_758154	NA	2020-12-21	Europe	Denmark	Hovedstaden	NA	Europe	Denmark	Hovedstaden	genome	29782	Human	unknown	unknown	NA	B.1.221	G	Department of Virus and Microbiological Special Diagnostics	Statens Serum Institut	Copenhagen	Denmark	Albertsen Lab	Department of Chemistry and Bioscience	Aalborg University	Denmark	Danish Covid-19 Genome Consortium	https://www.gisaid.org/	NA	NA	2021-01-03	NA
hCoV-19/Denmark/DCGC-21412/2020	betacoronavirus	EPI_ISL_758153	NA	2020-12-21	Europe	Denmark	Sjaelland	NA	Europe	Denmark	Sjaelland	genome	29782	Human	unknown	unknown	NA	B.1.177.21	GV	Department of Virus and Microbiological Special Diagnostics	Statens Serum Institut	Copenhagen	Denmark	Albertsen Lab	Department of Chemistry and Bioscience	Aalborg University	Denmark	Danish Covid-19 Genome Consortium	https://www.gisaid.org/	NA	NA	2021-01-03	NA
hCoV-19/Denmark/DCGC-21410/2020	betacoronavirus	EPI_ISL_758152	NA	2020-12-21	Europe	Denmark	Hovedstaden	NA	Europe	Denmark	Hovedstaden	genome	29782	Human	unknown	unknown	NA	B.1.177.21	GV	Department of Virus and Microbiological Special Diagnostics	Statens Serum Institut	Copenhagen	Denmark	Albertsen Lab	Department of Chemistry and Bioscience	Aalborg University	Denmark	Danish Covid-19 Genome Consortium	https://www.gisaid.org/	NA	NA	2021-01-03	NA
hCoV-19/Denmark/DCGC-21409/2020	betacoronavirus	EPI_ISL_758151	NA	2020-12-21	Europe	Denmark	Midtjylland	NA	Europe	Denmark	Midtjylland	genome	29782	Human	unknown	unknown	NA	B.1.177.21	GV	Department of Virus and Microbiological Special Diagnostics	Statens Serum Institut	Copenhagen	Denmark	Albertsen Lab	Department of Chemistry and Bioscience	Aalborg University	Denmark	Danish Covid-19 Genome Consortium	https://www.gisaid.org/	NA	NA	2021-01-03	NA
hCoV-19/Denmark/DCGC-21407/2020	betacoronavirus	EPI_ISL_758150	NA	2020-12-21	Europe	Denmark	Midtjylland	NA	Europe	Denmark	Midtjylland	genome	29782	Human	unknown	unknown	NA	B.1.221.3	G	Department of Virus and Microbiological Special Diagnostics	Statens Serum Institut	Copenhagen	Denmark	Albertsen Lab	Department of Chemistry and Bioscience	Aalborg University	Denmark	Danish Covid-19 Genome Consortium	https://www.gisaid.org/	NA	NA	2021-01-03	NA
hCoV-19/Denmark/DCGC-21406/2020	betacoronavirus	EPI_ISL_758149	NA	2020-12-21	Europe	Denmark	Midtjylland	NA	Europe	Denmark	Midtjylland	genome	29782	Human	unknown	unknown	NA	B.1.177.12	GV	Department of Virus and Microbiological Special Diagnostics	Statens Serum Institut	Copenhagen	Denmark	Albertsen Lab	Department of Chemistry and Bioscience	Aalborg University	Denmark	Danish Covid-19 Genome Consortium	https://www.gisaid.org/	NA	NA	2021-01-03	NA
hCoV-19/Denmark/DCGC-21405/2020	betacoronavirus	EPI_ISL_758148	NA	2020-12-21	Europe	Denmark		NA	Europe	Denmark		genome	29782	Human	unknown	unknown	NA	B.1.177.21	GV	Department of Virus and Microbiological Special Diagnostics	Statens Serum Institut	Copenhagen	Denmark	Albertsen Lab	Department of Chemistry and Bioscience	Aalborg University	Denmark	Danish Covid-19 Genome Consortium	https://www.gisaid.org/	NA	NA	2021-01-03	NA
hCoV-19/Denmark/DCGC-21402/2020	betacoronavirus	EPI_ISL_758147	NA	2020-12-21	Europe	Denmark	Hovedstaden	NA	Europe	Denmark	Hovedstaden	genome	29782	Human	unknown	unknown	NA	B.1.177	GV	Department of Virus and Microbiological Special Diagnostics	Statens Serum Institut	Copenhagen	Denmark	Albertsen Lab	Department of Chemistry and Bioscience	Aalborg University	Denmark	Danish Covid-19 Genome Consortium	https://www.gisaid.org/	NA	NA	2021-01-03	NA
hCoV-19/Denmark/DCGC-21400/2020	betacoronavirus	EPI_ISL_758146	NA	2020-12-21	Europe	Denmark	Hovedstaden	NA	Europe	Denmark	Hovedstaden	genome	29782	Human	unknown	unknown	NA	B.1.177.21	GV	Department of Virus and Microbiological Special Diagnostics	Statens Serum Institut	Copenhagen	Denmark	Albertsen Lab	Department of Chemistry and Bioscience	Aalborg University	Denmark	Danish Covid-19 Genome Consortium	https://www.gisaid.org/	NA	NA	2021-01-03	NA
hCoV-19/Denmark/DCGC-21398/2020	betacoronavirus	EPI_ISL_758145	NA	2020-12-21	Europe	Denmark	Midtjylland	NA	Europe	Denmark	Midtjylland	genome	29782	Human	unknown	unknown	NA	B.1.177.12	GV	Department of Virus and Microbiological Special Diagnostics	Statens Serum Institut	Copenhagen	Denmark	Albertsen Lab	Department of Chemistry and Bioscience	Aalborg University	Denmark	Danish Covid-19 Genome Consortium	https://www.gisaid.org/	NA	NA	2021-01-03	NA
hCoV-19/Denmark/DCGC-21397/2020	betacoronavirus	EPI_ISL_758144	NA	2020-12-21	Europe	Denmark	Hovedstaden	NA	Europe	Denmark	Hovedstaden	genome	29782	Human	unknown	unknown	NA	B.1.177.21	GV	Department of Virus and Microbiological Special Diagnostics	Statens Serum Institut	Copenhagen	Denmark	Albertsen Lab	Department of Chemistry and Bioscience	Aalborg University	Denmark	Danish Covid-19 Genome Consortium	https://www.gisaid.org/	NA	NA	2021-01-03	NA
hCoV-19/Denmark/DCGC-21395/2020	betacoronavirus	EPI_ISL_758143	NA	2020-12-21	Europe	Denmark	Midtjylland	NA	Europe	Denmark	Midtjylland	genome	29782	Human	unknown	unknown	NA	B.1.177.12	GV	Department of Virus and Microbiological Special Diagnostics	Statens Serum Institut	Copenhagen	Denmark	Albertsen Lab	Department of Chemistry and Bioscience	Aalborg University	Denmark	Danish Covid-19 Genome Consortium	https://www.gisaid.org/	NA	NA	2021-01-03	NA
hCoV-19/Denmark/DCGC-21393/2020	betacoronavirus	EPI_ISL_758142	NA	2020-12-21	Europe	Denmark	Hovedstaden	NA	Europe	Denmark	Hovedstaden	genome	29782	Human	unknown	unknown	NA	B.1.177.21	GV	Department of Virus and Microbiological Special Diagnostics	Statens Serum Institut	Copenhagen	Denmark	Albertsen Lab	Department of Chemistry and Bioscience	Aalborg University	Denmark	Danish Covid-19 Genome Consortium	https://www.gisaid.org/	NA	NA	2021-01-03	NA
hCoV-19/Denmark/DCGC-21392/2020	betacoronavirus	EPI_ISL_758141	NA	2020-12-21	Europe	Denmark	Midtjylland	NA	Europe	Denmark	Midtjylland	genome	29782	Human	unknown	unknown	NA	B.1.258.16	G	Department of Virus and Microbiological Special Diagnostics	Statens Serum Institut	Copenhagen	Denmark	Albertsen Lab	Department of Chemistry and Bioscience	Aalborg University	Denmark	Danish Covid-19 Genome Consortium	https://www.gisaid.org/	NA	NA	2021-01-03	NA
hCoV-19/Denmark/DCGC-21390/2020	betacoronavirus	EPI_ISL_758140	NA	2020-12-21	Europe	Denmark	Syddanmark	NA	Europe	Denmark	Syddanmark	genome	29782	Human	unknown	unknown	NA	B.1.221	G	Department of Virus and Microbiological Special Diagnostics	Statens Serum Institut	Copenhagen	Denmark	Albertsen Lab	Department of Chemistry and Bioscience	Aalborg University	Denmark	Danish Covid-19 Genome Consortium	https://www.gisaid.org/	NA	NA	2021-01-03	NA
hCoV-19/Denmark/DCGC-21385/2020	betacoronavirus	EPI_ISL_758139	NA	2020-12-21	Europe	Denmark	Midtjylland	NA	Europe	Denmark	Midtjylland	genome	29782	Human	unknown	unknown	NA	B.1.177.21	GV	Department of Virus and Microbiological Special Diagnostics	Statens Serum Institut	Copenhagen	Denmark	Albertsen Lab	Department of Chemistry and Bioscience	Aalborg University	Denmark	Danish Covid-19 Genome Consortium	https://www.gisaid.org/	NA	NA	2021-01-03	NA
hCoV-19/Denmark/DCGC-21384/2020	betacoronavirus	EPI_ISL_758138	NA	2020-12-21	Europe	Denmark	Syddanmark	NA	Europe	Denmark	Syddanmark	genome	29782	Human	unknown	unknown	NA	B.1.177.21	GV	Department of Virus and Microbiological Special Diagnostics	Statens Serum Institut	Copenhagen	Denmark	Albertsen Lab	Department of Chemistry and Bioscience	Aalborg University	Denmark	Danish Covid-19 Genome Consortium	https://www.gisaid.org/	NA	NA	2021-01-03	NA
hCoV-19/Denmark/DCGC-21383/2020	betacoronavirus	EPI_ISL_758137	NA	2020-12-21	Europe	Denmark	Nordjylland	NA	Europe	Denmark	Nordjylland	genome	29782	Human	unknown	unknown	NA	B.1.221.3	G	Department of Virus and Microbiological Special Diagnostics	Statens Serum Institut	Copenhagen	Denmark	Albertsen Lab	Department of Chemistry and Bioscience	Aalborg University	Denmark	Danish Covid-19 Genome Consortium	https://www.gisaid.org/	NA	NA	2021-01-03	NA
hCoV-19/Denmark/DCGC-21372/2020	betacoronavirus	EPI_ISL_758136	NA	2020-12-21	Europe	Denmark	Hovedstaden	NA	Europe	Denmark	Hovedstaden	genome	29782	Human	unknown	unknown	NA	B.1.177.21	GV	Department of Virus and Microbiological Special Diagnostics	Statens Serum Institut	Copenhagen	Denmark	Albertsen Lab	Department of Chemistry and Bioscience	Aalborg University	Denmark	Danish Covid-19 Genome Consortium	https://www.gisaid.org/	NA	NA	2021-01-03	NA
hCoV-19/Denmark/DCGC-21371/2020	betacoronavirus	EPI_ISL_758135	NA	2020-12-21	Europe	Denmark	Midtjylland	NA	Europe	Denmark	Midtjylland	genome	29782	Human	unknown	unknown	NA	B.1.1.433	GR	Department of Virus and Microbiological Special Diagnostics	Statens Serum Institut	Copenhagen	Denmark	Albertsen Lab	Department of Chemistry and Bioscience	Aalborg University	Denmark	Danish Covid-19 Genome Consortium	https://www.gisaid.org/	NA	NA	2021-01-03	NA
hCoV-19/Denmark/DCGC-21370/2020	betacoronavirus	EPI_ISL_758134	NA	2020-12-21	Europe	Denmark	Midtjylland	NA	Europe	Denmark	Midtjylland	genome	29782	Human	unknown	unknown	NA	B.1.177.21	GV	Department of Virus and Microbiological Special Diagnostics	Statens Serum Institut	Copenhagen	Denmark	Albertsen Lab	Department of Chemistry and Bioscience	Aalborg University	Denmark	Danish Covid-19 Genome Consortium	https://www.gisaid.org/	NA	NA	2021-01-03	NA
hCoV-19/Denmark/DCGC-21369/2020	betacoronavirus	EPI_ISL_758133	NA	2020-12-21	Europe	Denmark	Hovedstaden	NA	Europe	Denmark	Hovedstaden	genome	29782	Human	unknown	unknown	NA	B.1.177.12	GV	Department of Virus and Microbiological Special Diagnostics	Statens Serum Institut	Copenhagen	Denmark	Albertsen Lab	Department of Chemistry and Bioscience	Aalborg University	Denmark	Danish Covid-19 Genome Consortium	https://www.gisaid.org/	NA	NA	2021-01-03	NA
hCoV-19/Denmark/DCGC-21368/2020	betacoronavirus	EPI_ISL_758132	NA	2020-12-21	Europe	Denmark	Hovedstaden	NA	Europe	Denmark	Hovedstaden	genome	29782	Human	unknown	unknown	NA	B.1.258.16	G	Department of Virus and Microbiological Special Diagnostics	Statens Serum Institut	Copenhagen	Denmark	Albertsen Lab	Department of Chemistry and Bioscience	Aalborg University	Denmark	Danish Covid-19 Genome Consortium	https://www.gisaid.org/	NA	NA	2021-01-03	NA
hCoV-19/Denmark/DCGC-21367/2020	betacoronavirus	EPI_ISL_758131	NA	2020-12-21	Europe	Denmark	Hovedstaden	NA	Europe	Denmark	Hovedstaden	genome	29782	Human	unknown	unknown	NA	B.1.160	GH	Department of Virus and Microbiological Special Diagnostics	Statens Serum Institut	Copenhagen	Denmark	Albertsen Lab	Department of Chemistry and Bioscience	Aalborg University	Denmark	Danish Covid-19 Genome Consortium	https://www.gisaid.org/	NA	NA	2021-01-03	NA
hCoV-19/Denmark/DCGC-21363/2020	betacoronavirus	EPI_ISL_758130	NA	2020-12-21	Europe	Denmark	Sjaelland	NA	Europe	Denmark	Sjaelland	genome	29782	Human	unknown	unknown	NA	B.1.177.42	GV	Department of Virus and Microbiological Special Diagnostics	Statens Serum Institut	Copenhagen	Denmark	Albertsen Lab	Department of Chemistry and Bioscience	Aalborg University	Denmark	Danish Covid-19 Genome Consortium	https://www.gisaid.org/	NA	NA	2021-01-03	NA
hCoV-19/Denmark/DCGC-21362/2020	betacoronavirus	EPI_ISL_758129	NA	2020-12-21	Europe	Denmark	Nordjylland	NA	Europe	Denmark	Nordjylland	genome	29782	Human	unknown	unknown	NA	B.1.221.3	G	Department of Virus and Microbiological Special Diagnostics	Statens Serum Institut	Copenhagen	Denmark	Albertsen Lab	Department of Chemistry and Bioscience	Aalborg University	Denmark	Danish Covid-19 Genome Consortium	https://www.gisaid.org/	NA	NA	2021-01-03	NA
hCoV-19/Denmark/DCGC-21361/2020	betacoronavirus	EPI_ISL_758128	NA	2020-12-21	Europe	Denmark	Hovedstaden	NA	Europe	Denmark	Hovedstaden	genome	29782	Human	unknown	unknown	NA	B.1.177.21	GV	Department of Virus and Microbiological Special Diagnostics	Statens Serum Institut	Copenhagen	Denmark	Albertsen Lab	Department of Chemistry and Bioscience	Aalborg University	Denmark	Danish Covid-19 Genome Consortium	https://www.gisaid.org/	NA	NA	2021-01-03	NA
hCoV-19/Denmark/DCGC-22269/2020	betacoronavirus	EPI_ISL_758127	NA	2020-12-14	Europe	Denmark	Sjaelland	NA	Europe	Denmark	Sjaelland	genome	29781	Human	unknown	unknown	NA	B.1.474	GH	Department of Virus and Microbiological Special Diagnostics	Statens Serum Institut	Copenhagen	Denmark	Albertsen Lab	Department of Chemistry and Bioscience	Aalborg University	Denmark	Danish Covid-19 Genome Consortium	https://www.gisaid.org/	NA	NA	2021-01-03	NA
hCoV-19/Denmark/DCGC-22241/2020	betacoronavirus	EPI_ISL_758126	NA	2020-12-14	Europe	Denmark	Sjaelland	NA	Europe	Denmark	Sjaelland	genome	29781	Human	unknown	unknown	NA	B.1.474	GH	Department of Virus and Microbiological Special Diagnostics	Statens Serum Institut	Copenhagen	Denmark	Albertsen Lab	Department of Chemistry and Bioscience	Aalborg University	Denmark	Danish Covid-19 Genome Consortium	https://www.gisaid.org/	NA	NA	2021-01-03	NA
hCoV-19/Denmark/DCGC-22102/2020	betacoronavirus	EPI_ISL_758125	NA	2020-12-14	Europe	Denmark	Hovedstaden	NA	Europe	Denmark	Hovedstaden	genome	29781	Human	unknown	unknown	NA	B.1.258.16	G	Department of Virus and Microbiological Special Diagnostics	Statens Serum Institut	Copenhagen	Denmark	Albertsen Lab	Department of Chemistry and Bioscience	Aalborg University	Denmark	Danish Covid-19 Genome Consortium	https://www.gisaid.org/	NA	NA	2021-01-03	NA
hCoV-19/Denmark/DCGC-22098/2020	betacoronavirus	EPI_ISL_758124	NA	2020-12-14	Europe	Denmark	Sjaelland	NA	Europe	Denmark	Sjaelland	genome	29781	Human	unknown	unknown	NA	B.1.177.21	GV	Department of Virus and Microbiological Special Diagnostics	Statens Serum Institut	Copenhagen	Denmark	Albertsen Lab	Department of Chemistry and Bioscience	Aalborg University	Denmark	Danish Covid-19 Genome Consortium	https://www.gisaid.org/	NA	NA	2021-01-03	NA
hCoV-19/Denmark/DCGC-22081/2020	betacoronavirus	EPI_ISL_758123	NA	2020-12-14	Europe	Denmark	Hovedstaden	NA	Europe	Denmark	Hovedstaden	genome	29781	Human	unknown	unknown	NA	B.1.177.21	GV	Department of Virus and Microbiological Special Diagnostics	Statens Serum Institut	Copenhagen	Denmark	Albertsen Lab	Department of Chemistry and Bioscience	Aalborg University	Denmark	Danish Covid-19 Genome Consortium	https://www.gisaid.org/	NA	NA	2021-01-03	NA
hCoV-19/Denmark/DCGC-22039/2020	betacoronavirus	EPI_ISL_758122	NA	2020-12-14	Europe	Denmark	Hovedstaden	NA	Europe	Denmark	Hovedstaden	genome	29781	Human	unknown	unknown	NA	B.1.474	GH	Department of Virus and Microbiological Special Diagnostics	Statens Serum Institut	Copenhagen	Denmark	Albertsen Lab	Department of Chemistry and Bioscience	Aalborg University	Denmark	Danish Covid-19 Genome Consortium	https://www.gisaid.org/	NA	NA	2021-01-03	NA
hCoV-19/Denmark/DCGC-21810/2020	betacoronavirus	EPI_ISL_758121	NA	2020-12-21	Europe	Denmark	Hovedstaden	NA	Europe	Denmark	Hovedstaden	genome	29781	Human	unknown	unknown	NA	B.1.1	GR	Department of Virus and Microbiological Special Diagnostics	Statens Serum Institut	Copenhagen	Denmark	Albertsen Lab	Department of Chemistry and Bioscience	Aalborg University	Denmark	Danish Covid-19 Genome Consortium	https://www.gisaid.org/	NA	NA	2021-01-03	NA
hCoV-19/Denmark/DCGC-21714/2020	betacoronavirus	EPI_ISL_758120	NA	2020-12-21	Europe	Denmark	Syddanmark	NA	Europe	Denmark	Syddanmark	genome	29781	Human	unknown	unknown	NA	B.1.177.12	GV	Department of Virus and Microbiological Special Diagnostics	Statens Serum Institut	Copenhagen	Denmark	Albertsen Lab	Department of Chemistry and Bioscience	Aalborg University	Denmark	Danish Covid-19 Genome Consortium	https://www.gisaid.org/	NA	NA	2021-01-03	NA
hCoV-19/Denmark/DCGC-21598/2020	betacoronavirus	EPI_ISL_758119	NA	2020-12-21	Europe	Denmark	Hovedstaden	NA	Europe	Denmark	Hovedstaden	genome	29781	Human	unknown	unknown	NA	B.1.177.21	GV	Department of Virus and Microbiological Special Diagnostics	Statens Serum Institut	Copenhagen	Denmark	Albertsen Lab	Department of Chemistry and Bioscience	Aalborg University	Denmark	Danish Covid-19 Genome Consortium	https://www.gisaid.org/	NA	NA	2021-01-03	NA
hCoV-19/Denmark/DCGC-21571/2020	betacoronavirus	EPI_ISL_758118	NA	2020-12-21	Europe	Denmark	Sjaelland	NA	Europe	Denmark	Sjaelland	genome	29781	Human	unknown	unknown	NA	B.1.177.21	GV	Department of Virus and Microbiological Special Diagnostics	Statens Serum Institut	Copenhagen	Denmark	Albertsen Lab	Department of Chemistry and Bioscience	Aalborg University	Denmark	Danish Covid-19 Genome Consortium	https://www.gisaid.org/	NA	NA	2021-01-03	NA
hCoV-19/Denmark/DCGC-21540/2020	betacoronavirus	EPI_ISL_758117	NA	2020-12-21	Europe	Denmark	Nordjylland	NA	Europe	Denmark	Nordjylland	genome	29781	Human	unknown	unknown	NA	B.1.177.24	GV	Department of Virus and Microbiological Special Diagnostics	Statens Serum Institut	Copenhagen	Denmark	Albertsen Lab	Department of Chemistry and Bioscience	Aalborg University	Denmark	Danish Covid-19 Genome Consortium	https://www.gisaid.org/	NA	NA	2021-01-03	NA
hCoV-19/Denmark/DCGC-22160/2020	betacoronavirus	EPI_ISL_758116	NA	2020-12-14	Europe	Denmark	Hovedstaden	NA	Europe	Denmark	Hovedstaden	genome	29780	Human	unknown	unknown	NA	B.1.160.8	GH	Department of Virus and Microbiological Special Diagnostics	Statens Serum Institut	Copenhagen	Denmark	Albertsen Lab	Department of Chemistry and Bioscience	Aalborg University	Denmark	Danish Covid-19 Genome Consortium	https://www.gisaid.org/	NA	NA	2021-01-03	NA
hCoV-19/Denmark/DCGC-22083/2020	betacoronavirus	EPI_ISL_758115	NA	2020-12-14	Europe	Denmark	Hovedstaden	NA	Europe	Denmark	Hovedstaden	genome	29780	Human	unknown	unknown	NA	B.1.160.8	GH	Department of Virus and Microbiological Special Diagnostics	Statens Serum Institut	Copenhagen	Denmark	Albertsen Lab	Department of Chemistry and Bioscience	Aalborg University	Denmark	Danish Covid-19 Genome Consortium	https://www.gisaid.org/	NA	NA	2021-01-03	NA
hCoV-19/Denmark/DCGC-21533/2020	betacoronavirus	EPI_ISL_758114	NA	2020-12-21	Europe	Denmark	Hovedstaden	NA	Europe	Denmark	Hovedstaden	genome	29775	Human	unknown	unknown	NA	B.1.258.11	G	Department of Virus and Microbiological Special Diagnostics	Statens Serum Institut	Copenhagen	Denmark	Albertsen Lab	Department of Chemistry and Bioscience	Aalborg University	Denmark	Danish Covid-19 Genome Consortium	https://www.gisaid.org/	NA	NA	2021-01-03	NA
hCoV-19/Denmark/DCGC-21971/2020	betacoronavirus	EPI_ISL_758113	NA	2020-12-21	Europe	Denmark	Nordjylland	NA	Europe	Denmark	Nordjylland	genome	29781	Human	unknown	unknown	NA	U.2	GV	Department of Virus and Microbiological Special Diagnostics	Statens Serum Institut	Copenhagen	Denmark	Albertsen Lab	Department of Chemistry and Bioscience	Aalborg University	Denmark	Danish Covid-19 Genome Consortium	https://www.gisaid.org/	NA	NA	2021-01-03	NA
hCoV-19/Denmark/DCGC-21967/2020	betacoronavirus	EPI_ISL_758112	NA	2020-12-21	Europe	Denmark	Nordjylland	NA	Europe	Denmark	Nordjylland	genome	29781	Human	unknown	unknown	NA	B.1.177.12	GV	Department of Virus and Microbiological Special Diagnostics	Statens Serum Institut	Copenhagen	Denmark	Albertsen Lab	Department of Chemistry and Bioscience	Aalborg University	Denmark	Danish Covid-19 Genome Consortium	https://www.gisaid.org/	NA	NA	2021-01-03	NA
hCoV-19/Denmark/DCGC-22292/2020	betacoronavirus	EPI_ISL_758111	NA	2020-12-14	Europe	Denmark	Hovedstaden	NA	Europe	Denmark	Hovedstaden	genome	29781	Human	unknown	unknown	NA	B.1.160	GH	Department of Virus and Microbiological Special Diagnostics	Statens Serum Institut	Copenhagen	Denmark	Albertsen Lab	Department of Chemistry and Bioscience	Aalborg University	Denmark	Danish Covid-19 Genome Consortium	https://www.gisaid.org/	NA	NA	2021-01-03	NA
hCoV-19/Denmark/DCGC-22063/2020	betacoronavirus	EPI_ISL_758110	NA	2020-12-14	Europe	Denmark	Nordjylland	NA	Europe	Denmark	Nordjylland	genome	29781	Human	unknown	unknown	NA	B.1.177.24	GV	Department of Virus and Microbiological Special Diagnostics	Statens Serum Institut	Copenhagen	Denmark	Albertsen Lab	Department of Chemistry and Bioscience	Aalborg University	Denmark	Danish Covid-19 Genome Consortium	https://www.gisaid.org/	NA	NA	2021-01-03	NA
hCoV-19/Denmark/DCGC-22051/2020	betacoronavirus	EPI_ISL_758109	NA	2020-12-14	Europe	Denmark	Nordjylland	NA	Europe	Denmark	Nordjylland	genome	29781	Human	unknown	unknown	NA	B.1.177.24	GV	Department of Virus and Microbiological Special Diagnostics	Statens Serum Institut	Copenhagen	Denmark	Albertsen Lab	Department of Chemistry and Bioscience	Aalborg University	Denmark	Danish Covid-19 Genome Consortium	https://www.gisaid.org/	NA	NA	2021-01-03	NA
hCoV-19/Denmark/DCGC-22194/2020	betacoronavirus	EPI_ISL_758108	NA	2020-12-14	Europe	Denmark	Hovedstaden	NA	Europe	Denmark	Hovedstaden	genome	29781	Human	unknown	unknown	NA	B.1.160.8	GH	Department of Virus and Microbiological Special Diagnostics	Statens Serum Institut	Copenhagen	Denmark	Albertsen Lab	Department of Chemistry and Bioscience	Aalborg University	Denmark	Danish Covid-19 Genome Consortium	https://www.gisaid.org/	NA	NA	2021-01-03	NA
hCoV-19/Denmark/DCGC-22138/2020	betacoronavirus	EPI_ISL_758107	NA	2020-12-14	Europe	Denmark	Hovedstaden	NA	Europe	Denmark	Hovedstaden	genome	29781	Human	unknown	unknown	NA	B.1.160.8	GH	Department of Virus and Microbiological Special Diagnostics	Statens Serum Institut	Copenhagen	Denmark	Albertsen Lab	Department of Chemistry and Bioscience	Aalborg University	Denmark	Danish Covid-19 Genome Consortium	https://www.gisaid.org/	NA	NA	2021-01-03	NA
hCoV-19/Denmark/DCGC-22011/2020	betacoronavirus	EPI_ISL_758106	NA	2020-12-14	Europe	Denmark	Sjaelland	NA	Europe	Denmark	Sjaelland	genome	29781	Human	unknown	unknown	NA	B.1.160.8	GH	Department of Virus and Microbiological Special Diagnostics	Statens Serum Institut	Copenhagen	Denmark	Albertsen Lab	Department of Chemistry and Bioscience	Aalborg University	Denmark	Danish Covid-19 Genome Consortium	https://www.gisaid.org/	NA	NA	2021-01-03	NA
hCoV-19/Denmark/DCGC-21436/2020	betacoronavirus	EPI_ISL_758105	NA	2020-12-21	Europe	Denmark	Hovedstaden	NA	Europe	Denmark	Hovedstaden	genome	29781	Human	unknown	unknown	NA	B.1.160.8	GH	Department of Virus and Microbiological Special Diagnostics	Statens Serum Institut	Copenhagen	Denmark	Albertsen Lab	Department of Chemistry and Bioscience	Aalborg University	Denmark	Danish Covid-19 Genome Consortium	https://www.gisaid.org/	NA	NA	2021-01-03	NA
hCoV-19/Denmark/DCGC-21590/2020	betacoronavirus	EPI_ISL_758104	NA	2020-12-21	Europe	Denmark	Sjaelland	NA	Europe	Denmark	Sjaelland	genome	29781	Human	unknown	unknown	NA	B.1.177.35	GV	Department of Virus and Microbiological Special Diagnostics	Statens Serum Institut	Copenhagen	Denmark	Albertsen Lab	Department of Chemistry and Bioscience	Aalborg University	Denmark	Danish Covid-19 Genome Consortium	https://www.gisaid.org/	NA	NA	2021-01-03	NA
hCoV-19/Denmark/DCGC-21565/2020	betacoronavirus	EPI_ISL_758103	NA	2020-12-21	Europe	Denmark	Midtjylland	NA	Europe	Denmark	Midtjylland	genome	29781	Human	unknown	unknown	NA	B.1.177.12	GV	Department of Virus and Microbiological Special Diagnostics	Statens Serum Institut	Copenhagen	Denmark	Albertsen Lab	Department of Chemistry and Bioscience	Aalborg University	Denmark	Danish Covid-19 Genome Consortium	https://www.gisaid.org/	NA	NA	2021-01-03	NA
hCoV-19/Denmark/DCGC-21924/2020	betacoronavirus	EPI_ISL_758102	NA	2020-12-21	Europe	Denmark	Sjaelland	NA	Europe	Denmark	Sjaelland	genome	29767	Human	unknown	unknown	NA	B.1.258.11	G	Department of Virus and Microbiological Special Diagnostics	Statens Serum Institut	Copenhagen	Denmark	Albertsen Lab	Department of Chemistry and Bioscience	Aalborg University	Denmark	Danish Covid-19 Genome Consortium	https://www.gisaid.org/	NA	NA	2021-01-03	NA
hCoV-19/Denmark/DCGC-22079/2020	betacoronavirus	EPI_ISL_758101	NA	2020-12-14	Europe	Denmark	Hovedstaden	NA	Europe	Denmark	Hovedstaden	genome	29767	Human	unknown	unknown	NA	B.1.177.12	GV	Department of Virus and Microbiological Special Diagnostics	Statens Serum Institut	Copenhagen	Denmark	Albertsen Lab	Department of Chemistry and Bioscience	Aalborg University	Denmark	Danish Covid-19 Genome Consortium	https://www.gisaid.org/	NA	NA	2021-01-03	NA
hCoV-19/Denmark/DCGC-21935/2020	betacoronavirus	EPI_ISL_758100	NA	2020-12-21	Europe	Denmark	Syddanmark	NA	Europe	Denmark	Syddanmark	genome	29764	Human	unknown	unknown	NA	B.1.177.82	GV	Department of Virus and Microbiological Special Diagnostics	Statens Serum Institut	Copenhagen	Denmark	Albertsen Lab	Department of Chemistry and Bioscience	Aalborg University	Denmark	Danish Covid-19 Genome Consortium	https://www.gisaid.org/	NA	NA	2021-01-03	NA
hCoV-19/Denmark/DCGC-21922/2020	betacoronavirus	EPI_ISL_758099	NA	2020-12-21	Europe	Denmark	Syddanmark	NA	Europe	Denmark	Syddanmark	genome	29764	Human	unknown	unknown	NA	B.1.177.82	GV	Department of Virus and Microbiological Special Diagnostics	Statens Serum Institut	Copenhagen	Denmark	Albertsen Lab	Department of Chemistry and Bioscience	Aalborg University	Denmark	Danish Covid-19 Genome Consortium	https://www.gisaid.org/	NA	NA	2021-01-03	NA
hCoV-19/Denmark/DCGC-21907/2020	betacoronavirus	EPI_ISL_758098	NA	2020-12-21	Europe	Denmark	Syddanmark	NA	Europe	Denmark	Syddanmark	genome	29764	Human	unknown	unknown	NA	B.1.177.82	GV	Department of Virus and Microbiological Special Diagnostics	Statens Serum Institut	Copenhagen	Denmark	Albertsen Lab	Department of Chemistry and Bioscience	Aalborg University	Denmark	Danish Covid-19 Genome Consortium	https://www.gisaid.org/	NA	NA	2021-01-03	NA
hCoV-19/Denmark/DCGC-21535/2020	betacoronavirus	EPI_ISL_758097	NA	2020-12-21	Europe	Denmark	Syddanmark	NA	Europe	Denmark	Syddanmark	genome	29764	Human	unknown	unknown	NA	B.1.177.82	GV	Department of Virus and Microbiological Special Diagnostics	Statens Serum Institut	Copenhagen	Denmark	Albertsen Lab	Department of Chemistry and Bioscience	Aalborg University	Denmark	Danish Covid-19 Genome Consortium	https://www.gisaid.org/	NA	NA	2021-01-03	NA
hCoV-19/Denmark/DCGC-21417/2020	betacoronavirus	EPI_ISL_758096	NA	2020-12-21	Europe	Denmark	Syddanmark	NA	Europe	Denmark	Syddanmark	genome	29764	Human	unknown	unknown	NA	B.1.177.82	GV	Department of Virus and Microbiological Special Diagnostics	Statens Serum Institut	Copenhagen	Denmark	Albertsen Lab	Department of Chemistry and Bioscience	Aalborg University	Denmark	Danish Covid-19 Genome Consortium	https://www.gisaid.org/	NA	NA	2021-01-03	NA
hCoV-19/Denmark/DCGC-21416/2020	betacoronavirus	EPI_ISL_758095	NA	2020-12-21	Europe	Denmark	Syddanmark	NA	Europe	Denmark	Syddanmark	genome	29764	Human	unknown	unknown	NA	B.1.177.82	GV	Department of Virus and Microbiological Special Diagnostics	Statens Serum Institut	Copenhagen	Denmark	Albertsen Lab	Department of Chemistry and Bioscience	Aalborg University	Denmark	Danish Covid-19 Genome Consortium	https://www.gisaid.org/	NA	NA	2021-01-03	NA
hCoV-19/Denmark/DCGC-21391/2020	betacoronavirus	EPI_ISL_758094	NA	2020-12-21	Europe	Denmark	Syddanmark	NA	Europe	Denmark	Syddanmark	genome	29764	Human	unknown	unknown	NA	B.1.177.82	GV	Department of Virus and Microbiological Special Diagnostics	Statens Serum Institut	Copenhagen	Denmark	Albertsen Lab	Department of Chemistry and Bioscience	Aalborg University	Denmark	Danish Covid-19 Genome Consortium	https://www.gisaid.org/	NA	NA	2021-01-03	NA
hCoV-19/Denmark/DCGC-22291/2020	betacoronavirus	EPI_ISL_758093	NA	2020-12-14	Europe	Denmark	Hovedstaden	NA	Europe	Denmark	Hovedstaden	genome	29780	Human	unknown	unknown	NA	B.1.177.35	GV	Department of Virus and Microbiological Special Diagnostics	Statens Serum Institut	Copenhagen	Denmark	Albertsen Lab	Department of Chemistry and Bioscience	Aalborg University	Denmark	Danish Covid-19 Genome Consortium	https://www.gisaid.org/	NA	NA	2021-01-03	NA
hCoV-19/Denmark/DCGC-21916/2020	betacoronavirus	EPI_ISL_758092	NA	2020-12-21	Europe	Denmark	Syddanmark	NA	Europe	Denmark	Syddanmark	genome	29780	Human	unknown	unknown	NA	B.1.177.35	GV	Department of Virus and Microbiological Special Diagnostics	Statens Serum Institut	Copenhagen	Denmark	Albertsen Lab	Department of Chemistry and Bioscience	Aalborg University	Denmark	Danish Covid-19 Genome Consortium	https://www.gisaid.org/	NA	NA	2021-01-03	NA
hCoV-19/Denmark/DCGC-21494/2020	betacoronavirus	EPI_ISL_758091	NA	2020-12-21	Europe	Denmark	Syddanmark	NA	Europe	Denmark	Syddanmark	genome	29780	Human	unknown	unknown	NA	B.1.177.35	GV	Department of Virus and Microbiological Special Diagnostics	Statens Serum Institut	Copenhagen	Denmark	Albertsen Lab	Department of Chemistry and Bioscience	Aalborg University	Denmark	Danish Covid-19 Genome Consortium	https://www.gisaid.org/	NA	NA	2021-01-03	NA
hCoV-19/Denmark/DCGC-21380/2020	betacoronavirus	EPI_ISL_758090	NA	2020-12-21	Europe	Denmark	Syddanmark	NA	Europe	Denmark	Syddanmark	genome	29780	Human	unknown	unknown	NA	B.1.177.35	GV	Department of Virus and Microbiological Special Diagnostics	Statens Serum Institut	Copenhagen	Denmark	Albertsen Lab	Department of Chemistry and Bioscience	Aalborg University	Denmark	Danish Covid-19 Genome Consortium	https://www.gisaid.org/	NA	NA	2021-01-03	NA
hCoV-19/Denmark/DCGC-21955/2020	betacoronavirus	EPI_ISL_758089	NA	2020-12-21	Europe	Denmark	Nordjylland	NA	Europe	Denmark	Nordjylland	genome	29762	Human	unknown	unknown	NA	B.1.258	G	Department of Virus and Microbiological Special Diagnostics	Statens Serum Institut	Copenhagen	Denmark	Albertsen Lab	Department of Chemistry and Bioscience	Aalborg University	Denmark	Danish Covid-19 Genome Consortium	https://www.gisaid.org/	NA	NA	2021-01-03	NA
hCoV-19/Denmark/DCGC-21376/2020	betacoronavirus	EPI_ISL_758088	NA	2020-12-21	Europe	Denmark	Nordjylland	NA	Europe	Denmark	Nordjylland	genome	29762	Human	unknown	unknown	NA	B.1.258	G	Department of Virus and Microbiological Special Diagnostics	Statens Serum Institut	Copenhagen	Denmark	Albertsen Lab	Department of Chemistry and Bioscience	Aalborg University	Denmark	Danish Covid-19 Genome Consortium	https://www.gisaid.org/	NA	NA	2021-01-03	NA
hCoV-19/Denmark/DCGC-21800/2020	betacoronavirus	EPI_ISL_758087	NA	2020-12-21	Europe	Denmark	Hovedstaden	NA	Europe	Denmark	Hovedstaden	genome	29760	Human	unknown	unknown	NA	B.1.177	GV	Department of Virus and Microbiological Special Diagnostics	Statens Serum Institut	Copenhagen	Denmark	Albertsen Lab	Department of Chemistry and Bioscience	Aalborg University	Denmark	Danish Covid-19 Genome Consortium	https://www.gisaid.org/	NA	NA	2021-01-03	NA
hCoV-19/Denmark/DCGC-21461/2020	betacoronavirus	EPI_ISL_758086	NA	2020-12-21	Europe	Denmark	Hovedstaden	NA	Europe	Denmark	Hovedstaden	genome	29760	Human	unknown	unknown	NA	B.1.177	GV	Department of Virus and Microbiological Special Diagnostics	Statens Serum Institut	Copenhagen	Denmark	Albertsen Lab	Department of Chemistry and Bioscience	Aalborg University	Denmark	Danish Covid-19 Genome Consortium	https://www.gisaid.org/	NA	NA	2021-01-03	NA
hCoV-19/Denmark/DCGC-21396/2020	betacoronavirus	EPI_ISL_758085	NA	2020-12-21	Europe	Denmark	Hovedstaden	NA	Europe	Denmark	Hovedstaden	genome	29760	Human	unknown	unknown	NA	B.1.177	GV	Department of Virus and Microbiological Special Diagnostics	Statens Serum Institut	Copenhagen	Denmark	Albertsen Lab	Department of Chemistry and Bioscience	Aalborg University	Denmark	Danish Covid-19 Genome Consortium	https://www.gisaid.org/	NA	NA	2021-01-03	NA
hCoV-19/Denmark/DCGC-22299/2020	betacoronavirus	EPI_ISL_758084	NA	2020-12-14	Europe	Denmark	Syddanmark	NA	Europe	Denmark	Syddanmark	genome	29759	Human	unknown	unknown	NA	AD.1	GR	Department of Virus and Microbiological Special Diagnostics	Statens Serum Institut	Copenhagen	Denmark	Albertsen Lab	Department of Chemistry and Bioscience	Aalborg University	Denmark	Danish Covid-19 Genome Consortium	https://www.gisaid.org/	NA	NA	2021-01-03	NA
hCoV-19/Denmark/DCGC-21912/2020	betacoronavirus	EPI_ISL_758083	NA	2020-12-21	Europe	Denmark	Syddanmark	NA	Europe	Denmark	Syddanmark	genome	29754	Human	unknown	unknown	NA	B.1.160	GH	Department of Virus and Microbiological Special Diagnostics	Statens Serum Institut	Copenhagen	Denmark	Albertsen Lab	Department of Chemistry and Bioscience	Aalborg University	Denmark	Danish Covid-19 Genome Consortium	https://www.gisaid.org/	NA	NA	2021-01-03	NA
hCoV-19/Denmark/DCGC-22168/2020	betacoronavirus	EPI_ISL_758082	NA	2020-12-14	Europe	Denmark	Hovedstaden	NA	Europe	Denmark	Hovedstaden	genome	29779	Human	unknown	unknown	NA	B.1.177.21	GV	Department of Virus and Microbiological Special Diagnostics	Statens Serum Institut	Copenhagen	Denmark	Albertsen Lab	Department of Chemistry and Bioscience	Aalborg University	Denmark	Danish Covid-19 Genome Consortium	https://www.gisaid.org/	NA	NA	2021-01-03	NA
hCoV-19/Denmark/DCGC-21746/2020	betacoronavirus	EPI_ISL_758081	NA	2020-12-21	Europe	Denmark	Hovedstaden	NA	Europe	Denmark	Hovedstaden	genome	29779	Human	unknown	unknown	NA	B.1.160.24	GH	Department of Virus and Microbiological Special Diagnostics	Statens Serum Institut	Copenhagen	Denmark	Albertsen Lab	Department of Chemistry and Bioscience	Aalborg University	Denmark	Danish Covid-19 Genome Consortium	https://www.gisaid.org/	NA	NA	2021-01-03	NA
hCoV-19/Denmark/DCGC-21737/2020	betacoronavirus	EPI_ISL_758080	NA	2020-12-21	Europe	Denmark	Hovedstaden	NA	Europe	Denmark	Hovedstaden	genome	29779	Human	unknown	unknown	NA	B.1.160.24	GH	Department of Virus and Microbiological Special Diagnostics	Statens Serum Institut	Copenhagen	Denmark	Albertsen Lab	Department of Chemistry and Bioscience	Aalborg University	Denmark	Danish Covid-19 Genome Consortium	https://www.gisaid.org/	NA	NA	2021-01-03	NA
hCoV-19/Denmark/DCGC-21603/2020	betacoronavirus	EPI_ISL_758079	NA	2020-12-21	Europe	Denmark	Syddanmark	NA	Europe	Denmark	Syddanmark	genome	29779	Human	unknown	unknown	NA	B.1.36.33	GH	Department of Virus and Microbiological Special Diagnostics	Statens Serum Institut	Copenhagen	Denmark	Albertsen Lab	Department of Chemistry and Bioscience	Aalborg University	Denmark	Danish Covid-19 Genome Consortium	https://www.gisaid.org/	NA	NA	2021-01-03	NA
hCoV-19/Denmark/DCGC-21572/2020	betacoronavirus	EPI_ISL_758078	NA	2020-12-21	Europe	Denmark	Hovedstaden	NA	Europe	Denmark	Hovedstaden	genome	29779	Human	unknown	unknown	NA	B.1.160.24	GH	Department of Virus and Microbiological Special Diagnostics	Statens Serum Institut	Copenhagen	Denmark	Albertsen Lab	Department of Chemistry and Bioscience	Aalborg University	Denmark	Danish Covid-19 Genome Consortium	https://www.gisaid.org/	NA	NA	2021-01-03	NA
hCoV-19/Denmark/DCGC-21520/2020	betacoronavirus	EPI_ISL_758077	NA	2020-12-21	Europe	Denmark	Syddanmark	NA	Europe	Denmark	Syddanmark	genome	29779	Human	unknown	unknown	NA	B.1.36.33	GH	Department of Virus and Microbiological Special Diagnostics	Statens Serum Institut	Copenhagen	Denmark	Albertsen Lab	Department of Chemistry and Bioscience	Aalborg University	Denmark	Danish Covid-19 Genome Consortium	https://www.gisaid.org/	NA	NA	2021-01-03	NA
hCoV-19/Denmark/DCGC-21497/2020	betacoronavirus	EPI_ISL_758076	NA	2020-12-21	Europe	Denmark	Syddanmark	NA	Europe	Denmark	Syddanmark	genome	29779	Human	unknown	unknown	NA	B.1.36.33	GH	Department of Virus and Microbiological Special Diagnostics	Statens Serum Institut	Copenhagen	Denmark	Albertsen Lab	Department of Chemistry and Bioscience	Aalborg University	Denmark	Danish Covid-19 Genome Consortium	https://www.gisaid.org/	NA	NA	2021-01-03	NA
hCoV-19/Denmark/DCGC-21476/2020	betacoronavirus	EPI_ISL_758075	NA	2020-12-21	Europe	Denmark	Hovedstaden	NA	Europe	Denmark	Hovedstaden	genome	29779	Human	unknown	unknown	NA	B.1.36.33	GH	Department of Virus and Microbiological Special Diagnostics	Statens Serum Institut	Copenhagen	Denmark	Albertsen Lab	Department of Chemistry and Bioscience	Aalborg University	Denmark	Danish Covid-19 Genome Consortium	https://www.gisaid.org/	NA	NA	2021-01-03	NA
hCoV-19/Denmark/DCGC-21463/2020	betacoronavirus	EPI_ISL_758074	NA	2020-12-21	Europe	Denmark	Syddanmark	NA	Europe	Denmark	Syddanmark	genome	29779	Human	unknown	unknown	NA	B.1.36.33	GH	Department of Virus and Microbiological Special Diagnostics	Statens Serum Institut	Copenhagen	Denmark	Albertsen Lab	Department of Chemistry and Bioscience	Aalborg University	Denmark	Danish Covid-19 Genome Consortium	https://www.gisaid.org/	NA	NA	2021-01-03	NA
hCoV-19/Denmark/DCGC-21394/2020	betacoronavirus	EPI_ISL_758073	NA	2020-12-21	Europe	Denmark	Hovedstaden	NA	Europe	Denmark	Hovedstaden	genome	29779	Human	unknown	unknown	NA	B.1.160.24	GH	Department of Virus and Microbiological Special Diagnostics	Statens Serum Institut	Copenhagen	Denmark	Albertsen Lab	Department of Chemistry and Bioscience	Aalborg University	Denmark	Danish Covid-19 Genome Consortium	https://www.gisaid.org/	NA	NA	2021-01-03	NA
hCoV-19/Denmark/DCGC-22134/2020	betacoronavirus	EPI_ISL_758072	NA	2020-12-14	Europe	Denmark	Hovedstaden	NA	Europe	Denmark	Hovedstaden	genome	29752	Human	unknown	unknown	NA	B.1.258.11	G	Department of Virus and Microbiological Special Diagnostics	Statens Serum Institut	Copenhagen	Denmark	Albertsen Lab	Department of Chemistry and Bioscience	Aalborg University	Denmark	Danish Covid-19 Genome Consortium	https://www.gisaid.org/	NA	NA	2021-01-03	NA
hCoV-19/Denmark/DCGC-22031/2020	betacoronavirus	EPI_ISL_758071	NA	2020-12-14	Europe	Denmark	Sjaelland	NA	Europe	Denmark	Sjaelland	genome	29752	Human	unknown	unknown	NA	B.1.258.11	G	Department of Virus and Microbiological Special Diagnostics	Statens Serum Institut	Copenhagen	Denmark	Albertsen Lab	Department of Chemistry and Bioscience	Aalborg University	Denmark	Danish Covid-19 Genome Consortium	https://www.gisaid.org/	NA	NA	2021-01-03	NA
hCoV-19/Denmark/DCGC-21768/2020	betacoronavirus	EPI_ISL_758070	NA	2020-12-21	Europe	Denmark	Hovedstaden	NA	Europe	Denmark	Hovedstaden	genome	29752	Human	unknown	unknown	NA	B.1.258.11	G	Department of Virus and Microbiological Special Diagnostics	Statens Serum Institut	Copenhagen	Denmark	Albertsen Lab	Department of Chemistry and Bioscience	Aalborg University	Denmark	Danish Covid-19 Genome Consortium	https://www.gisaid.org/	NA	NA	2021-01-03	NA
hCoV-19/Denmark/DCGC-21753/2020	betacoronavirus	EPI_ISL_758069	NA	2020-12-21	Europe	Denmark	Sjaelland	NA	Europe	Denmark	Sjaelland	genome	29752	Human	unknown	unknown	NA	B.1.258.11	G	Department of Virus and Microbiological Special Diagnostics	Statens Serum Institut	Copenhagen	Denmark	Albertsen Lab	Department of Chemistry and Bioscience	Aalborg University	Denmark	Danish Covid-19 Genome Consortium	https://www.gisaid.org/	NA	NA	2021-01-03	NA
hCoV-19/Denmark/DCGC-21408/2020	betacoronavirus	EPI_ISL_758068	NA	2020-12-21	Europe	Denmark	Hovedstaden	NA	Europe	Denmark	Hovedstaden	genome	29752	Human	unknown	unknown	NA	B.1.258.11	G	Department of Virus and Microbiological Special Diagnostics	Statens Serum Institut	Copenhagen	Denmark	Albertsen Lab	Department of Chemistry and Bioscience	Aalborg University	Denmark	Danish Covid-19 Genome Consortium	https://www.gisaid.org/	NA	NA	2021-01-03	NA
hCoV-19/Denmark/DCGC-21379/2020	betacoronavirus	EPI_ISL_758067	NA	2020-12-21	Europe	Denmark	Syddanmark	NA	Europe	Denmark	Syddanmark	genome	29752	Human	unknown	unknown	NA	B.1.258.11	G	Department of Virus and Microbiological Special Diagnostics	Statens Serum Institut	Copenhagen	Denmark	Albertsen Lab	Department of Chemistry and Bioscience	Aalborg University	Denmark	Danish Covid-19 Genome Consortium	https://www.gisaid.org/	NA	NA	2021-01-03	NA
hCoV-19/Denmark/DCGC-22117/2020	betacoronavirus	EPI_ISL_758066	NA	2020-12-14	Europe	Denmark	Midtjylland	NA	Europe	Denmark	Midtjylland	genome	29777	Human	unknown	unknown	NA	B.1.1.243	GR	Department of Virus and Microbiological Special Diagnostics	Statens Serum Institut	Copenhagen	Denmark	Albertsen Lab	Department of Chemistry and Bioscience	Aalborg University	Denmark	Danish Covid-19 Genome Consortium	https://www.gisaid.org/	NA	NA	2021-01-03	NA
hCoV-19/Denmark/DCGC-22349/2020	betacoronavirus	EPI_ISL_758065	NA	2020-12-14	Europe	Denmark	Hovedstaden	NA	Europe	Denmark	Hovedstaden	genome	29776	Human	unknown	unknown	NA	B.1.258	G	Department of Virus and Microbiological Special Diagnostics	Statens Serum Institut	Copenhagen	Denmark	Albertsen Lab	Department of Chemistry and Bioscience	Aalborg University	Denmark	Danish Covid-19 Genome Consortium	https://www.gisaid.org/	NA	NA	2021-01-03	NA
hCoV-19/Denmark/DCGC-22326/2020	betacoronavirus	EPI_ISL_758064	NA	2020-12-14	Europe	Denmark	Hovedstaden	NA	Europe	Denmark	Hovedstaden	genome	29776	Human	unknown	unknown	NA	B.1.258	G	Department of Virus and Microbiological Special Diagnostics	Statens Serum Institut	Copenhagen	Denmark	Albertsen Lab	Department of Chemistry and Bioscience	Aalborg University	Denmark	Danish Covid-19 Genome Consortium	https://www.gisaid.org/	NA	NA	2021-01-03	NA
hCoV-19/Denmark/DCGC-22313/2020	betacoronavirus	EPI_ISL_758063	NA	2020-12-14	Europe	Denmark	Hovedstaden	NA	Europe	Denmark	Hovedstaden	genome	29776	Human	unknown	unknown	NA	B.1.258.11	G	Department of Virus and Microbiological Special Diagnostics	Statens Serum Institut	Copenhagen	Denmark	Albertsen Lab	Department of Chemistry and Bioscience	Aalborg University	Denmark	Danish Covid-19 Genome Consortium	https://www.gisaid.org/	NA	NA	2021-01-03	NA
hCoV-19/Denmark/DCGC-22310/2020	betacoronavirus	EPI_ISL_758062	NA	2020-12-14	Europe	Denmark	Hovedstaden	NA	Europe	Denmark	Hovedstaden	genome	29776	Human	unknown	unknown	NA	B.1.258.11	G	Department of Virus and Microbiological Special Diagnostics	Statens Serum Institut	Copenhagen	Denmark	Albertsen Lab	Department of Chemistry and Bioscience	Aalborg University	Denmark	Danish Covid-19 Genome Consortium	https://www.gisaid.org/	NA	NA	2021-01-03	NA
hCoV-19/Denmark/DCGC-22284/2020	betacoronavirus	EPI_ISL_758061	NA	2020-12-14	Europe	Denmark	Hovedstaden	NA	Europe	Denmark	Hovedstaden	genome	29776	Human	unknown	unknown	NA	B.1.258.11	G	Department of Virus and Microbiological Special Diagnostics	Statens Serum Institut	Copenhagen	Denmark	Albertsen Lab	Department of Chemistry and Bioscience	Aalborg University	Denmark	Danish Covid-19 Genome Consortium	https://www.gisaid.org/	NA	NA	2021-01-03	NA
hCoV-19/Denmark/DCGC-22276/2020	betacoronavirus	EPI_ISL_758060	NA	2020-12-14	Europe	Denmark	Sjaelland	NA	Europe	Denmark	Sjaelland	genome	29776	Human	unknown	unknown	NA	B.1.258.11	G	Department of Virus and Microbiological Special Diagnostics	Statens Serum Institut	Copenhagen	Denmark	Albertsen Lab	Department of Chemistry and Bioscience	Aalborg University	Denmark	Danish Covid-19 Genome Consortium	https://www.gisaid.org/	NA	NA	2021-01-03	NA
hCoV-19/Denmark/DCGC-22271/2020	betacoronavirus	EPI_ISL_758059	NA	2020-12-14	Europe	Denmark	Midtjylland	NA	Europe	Denmark	Midtjylland	genome	29776	Human	unknown	unknown	NA	B.1.258	G	Department of Virus and Microbiological Special Diagnostics	Statens Serum Institut	Copenhagen	Denmark	Albertsen Lab	Department of Chemistry and Bioscience	Aalborg University	Denmark	Danish Covid-19 Genome Consortium	https://www.gisaid.org/	NA	NA	2021-01-03	NA
hCoV-19/Denmark/DCGC-22250/2020	betacoronavirus	EPI_ISL_758058	NA	2020-12-14	Europe	Denmark	Midtjylland	NA	Europe	Denmark	Midtjylland	genome	29776	Human	unknown	unknown	NA	B.1.258	G	Department of Virus and Microbiological Special Diagnostics	Statens Serum Institut	Copenhagen	Denmark	Albertsen Lab	Department of Chemistry and Bioscience	Aalborg University	Denmark	Danish Covid-19 Genome Consortium	https://www.gisaid.org/	NA	NA	2021-01-03	NA
hCoV-19/Denmark/DCGC-22242/2020	betacoronavirus	EPI_ISL_758057	NA	2020-12-14	Europe	Denmark	Syddanmark	NA	Europe	Denmark	Syddanmark	genome	29776	Human	unknown	unknown	NA	B.1.258	G	Department of Virus and Microbiological Special Diagnostics	Statens Serum Institut	Copenhagen	Denmark	Albertsen Lab	Department of Chemistry and Bioscience	Aalborg University	Denmark	Danish Covid-19 Genome Consortium	https://www.gisaid.org/	NA	NA	2021-01-03	NA
hCoV-19/Denmark/DCGC-22240/2020	betacoronavirus	EPI_ISL_758056	NA	2020-12-14	Europe	Denmark	Syddanmark	NA	Europe	Denmark	Syddanmark	genome	29776	Human	unknown	unknown	NA	B.1.258	G	Department of Virus and Microbiological Special Diagnostics	Statens Serum Institut	Copenhagen	Denmark	Albertsen Lab	Department of Chemistry and Bioscience	Aalborg University	Denmark	Danish Covid-19 Genome Consortium	https://www.gisaid.org/	NA	NA	2021-01-03	NA
hCoV-19/Denmark/DCGC-22238/2020	betacoronavirus	EPI_ISL_758055	NA	2020-12-14	Europe	Denmark	Hovedstaden	NA	Europe	Denmark	Hovedstaden	genome	29776	Human	unknown	unknown	NA	B.1.258.11	G	Department of Virus and Microbiological Special Diagnostics	Statens Serum Institut	Copenhagen	Denmark	Albertsen Lab	Department of Chemistry and Bioscience	Aalborg University	Denmark	Danish Covid-19 Genome Consortium	https://www.gisaid.org/	NA	NA	2021-01-03	NA
hCoV-19/Denmark/DCGC-22237/2020	betacoronavirus	EPI_ISL_758054	NA	2020-12-14	Europe	Denmark	Syddanmark	NA	Europe	Denmark	Syddanmark	genome	29776	Human	unknown	unknown	NA	B.1.258	G	Department of Virus and Microbiological Special Diagnostics	Statens Serum Institut	Copenhagen	Denmark	Albertsen Lab	Department of Chemistry and Bioscience	Aalborg University	Denmark	Danish Covid-19 Genome Consortium	https://www.gisaid.org/	NA	NA	2021-01-03	NA
hCoV-19/Denmark/DCGC-22231/2020	betacoronavirus	EPI_ISL_758053	NA	2020-12-14	Europe	Denmark	Hovedstaden	NA	Europe	Denmark	Hovedstaden	genome	29776	Human	unknown	unknown	NA	B.1.258.11	G	Department of Virus and Microbiological Special Diagnostics	Statens Serum Institut	Copenhagen	Denmark	Albertsen Lab	Department of Chemistry and Bioscience	Aalborg University	Denmark	Danish Covid-19 Genome Consortium	https://www.gisaid.org/	NA	NA	2021-01-03	NA
hCoV-19/Denmark/DCGC-22228/2020	betacoronavirus	EPI_ISL_758052	NA	2020-12-14	Europe	Denmark	Nordjylland	NA	Europe	Denmark	Nordjylland	genome	29776	Human	unknown	unknown	NA	B.1.258	G	Department of Virus and Microbiological Special Diagnostics	Statens Serum Institut	Copenhagen	Denmark	Albertsen Lab	Department of Chemistry and Bioscience	Aalborg University	Denmark	Danish Covid-19 Genome Consortium	https://www.gisaid.org/	NA	NA	2021-01-03	NA
hCoV-19/Denmark/DCGC-22206/2020	betacoronavirus	EPI_ISL_758051	NA	2020-12-14	Europe	Denmark	Hovedstaden	NA	Europe	Denmark	Hovedstaden	genome	29776	Human	unknown	unknown	NA	B.1.258.11	G	Department of Virus and Microbiological Special Diagnostics	Statens Serum Institut	Copenhagen	Denmark	Albertsen Lab	Department of Chemistry and Bioscience	Aalborg University	Denmark	Danish Covid-19 Genome Consortium	https://www.gisaid.org/	NA	NA	2021-01-03	NA
hCoV-19/Denmark/DCGC-22200/2020	betacoronavirus	EPI_ISL_758050	NA	2020-12-14	Europe	Denmark	Hovedstaden	NA	Europe	Denmark	Hovedstaden	genome	29776	Human	unknown	unknown	NA	B.1.258.11	G	Department of Virus and Microbiological Special Diagnostics	Statens Serum Institut	Copenhagen	Denmark	Albertsen Lab	Department of Chemistry and Bioscience	Aalborg University	Denmark	Danish Covid-19 Genome Consortium	https://www.gisaid.org/	NA	NA	2021-01-03	NA
hCoV-19/Denmark/DCGC-22192/2020	betacoronavirus	EPI_ISL_758049	NA	2020-12-14	Europe	Denmark	Hovedstaden	NA	Europe	Denmark	Hovedstaden	genome	29776	Human	unknown	unknown	NA	B.1.258.11	G	Department of Virus and Microbiological Special Diagnostics	Statens Serum Institut	Copenhagen	Denmark	Albertsen Lab	Department of Chemistry and Bioscience	Aalborg University	Denmark	Danish Covid-19 Genome Consortium	https://www.gisaid.org/	NA	NA	2021-01-03	NA
hCoV-19/Denmark/DCGC-22167/2020	betacoronavirus	EPI_ISL_758048	NA	2020-12-14	Europe	Denmark	Syddanmark	NA	Europe	Denmark	Syddanmark	genome	29776	Human	unknown	unknown	NA	B.1.258	G	Department of Virus and Microbiological Special Diagnostics	Statens Serum Institut	Copenhagen	Denmark	Albertsen Lab	Department of Chemistry and Bioscience	Aalborg University	Denmark	Danish Covid-19 Genome Consortium	https://www.gisaid.org/	NA	NA	2021-01-03	NA
hCoV-19/Denmark/DCGC-22165/2020	betacoronavirus	EPI_ISL_758047	NA	2020-12-14	Europe	Denmark	Hovedstaden	NA	Europe	Denmark	Hovedstaden	genome	29776	Human	unknown	unknown	NA	B.1.258	G	Department of Virus and Microbiological Special Diagnostics	Statens Serum Institut	Copenhagen	Denmark	Albertsen Lab	Department of Chemistry and Bioscience	Aalborg University	Denmark	Danish Covid-19 Genome Consortium	https://www.gisaid.org/	NA	NA	2021-01-03	NA
hCoV-19/Denmark/DCGC-22159/2020	betacoronavirus	EPI_ISL_758046	NA	2020-12-14	Europe	Denmark	Hovedstaden	NA	Europe	Denmark	Hovedstaden	genome	29776	Human	unknown	unknown	NA	B.1.258.11	G	Department of Virus and Microbiological Special Diagnostics	Statens Serum Institut	Copenhagen	Denmark	Albertsen Lab	Department of Chemistry and Bioscience	Aalborg University	Denmark	Danish Covid-19 Genome Consortium	https://www.gisaid.org/	NA	NA	2021-01-03	NA
hCoV-19/Denmark/DCGC-22155/2020	betacoronavirus	EPI_ISL_758045	NA	2020-12-14	Europe	Denmark	Hovedstaden	NA	Europe	Denmark	Hovedstaden	genome	29776	Human	unknown	unknown	NA	B.1.258.11	G	Department of Virus and Microbiological Special Diagnostics	Statens Serum Institut	Copenhagen	Denmark	Albertsen Lab	Department of Chemistry and Bioscience	Aalborg University	Denmark	Danish Covid-19 Genome Consortium	https://www.gisaid.org/	NA	NA	2021-01-03	NA
hCoV-19/Denmark/DCGC-22151/2020	betacoronavirus	EPI_ISL_758044	NA	2020-12-14	Europe	Denmark	Midtjylland	NA	Europe	Denmark	Midtjylland	genome	29776	Human	unknown	unknown	NA	B.1.258	G	Department of Virus and Microbiological Special Diagnostics	Statens Serum Institut	Copenhagen	Denmark	Albertsen Lab	Department of Chemistry and Bioscience	Aalborg University	Denmark	Danish Covid-19 Genome Consortium	https://www.gisaid.org/	NA	NA	2021-01-03	NA
hCoV-19/Denmark/DCGC-22142/2020	betacoronavirus	EPI_ISL_758043	NA	2020-12-14	Europe	Denmark	Sjaelland	NA	Europe	Denmark	Sjaelland	genome	29776	Human	unknown	unknown	NA	B.1.258	G	Department of Virus and Microbiological Special Diagnostics	Statens Serum Institut	Copenhagen	Denmark	Albertsen Lab	Department of Chemistry and Bioscience	Aalborg University	Denmark	Danish Covid-19 Genome Consortium	https://www.gisaid.org/	NA	NA	2021-01-03	NA
hCoV-19/Denmark/DCGC-22122/2020	betacoronavirus	EPI_ISL_758042	NA	2020-12-14	Europe	Denmark	Hovedstaden	NA	Europe	Denmark	Hovedstaden	genome	29776	Human	unknown	unknown	NA	B.1.258.11	G	Department of Virus and Microbiological Special Diagnostics	Statens Serum Institut	Copenhagen	Denmark	Albertsen Lab	Department of Chemistry and Bioscience	Aalborg University	Denmark	Danish Covid-19 Genome Consortium	https://www.gisaid.org/	NA	NA	2021-01-03	NA
hCoV-19/Denmark/DCGC-22106/2020	betacoronavirus	EPI_ISL_758041	NA	2020-12-14	Europe	Denmark	Hovedstaden	NA	Europe	Denmark	Hovedstaden	genome	29776	Human	unknown	unknown	NA	B.1.258	G	Department of Virus and Microbiological Special Diagnostics	Statens Serum Institut	Copenhagen	Denmark	Albertsen Lab	Department of Chemistry and Bioscience	Aalborg University	Denmark	Danish Covid-19 Genome Consortium	https://www.gisaid.org/	NA	NA	2021-01-03	NA
hCoV-19/Denmark/DCGC-22104/2020	betacoronavirus	EPI_ISL_758040	NA	2020-12-14	Europe	Denmark	Sjaelland	NA	Europe	Denmark	Sjaelland	genome	29776	Human	unknown	unknown	NA	B.1.258.11	G	Department of Virus and Microbiological Special Diagnostics	Statens Serum Institut	Copenhagen	Denmark	Albertsen Lab	Department of Chemistry and Bioscience	Aalborg University	Denmark	Danish Covid-19 Genome Consortium	https://www.gisaid.org/	NA	NA	2021-01-03	NA
hCoV-19/Denmark/DCGC-22097/2020	betacoronavirus	EPI_ISL_758039	NA	2020-12-14	Europe	Denmark	Hovedstaden	NA	Europe	Denmark	Hovedstaden	genome	29776	Human	unknown	unknown	NA	B.1.258	G	Department of Virus and Microbiological Special Diagnostics	Statens Serum Institut	Copenhagen	Denmark	Albertsen Lab	Department of Chemistry and Bioscience	Aalborg University	Denmark	Danish Covid-19 Genome Consortium	https://www.gisaid.org/	NA	NA	2021-01-03	NA
hCoV-19/Denmark/DCGC-22095/2020	betacoronavirus	EPI_ISL_758038	NA	2020-12-14	Europe	Denmark	Hovedstaden	NA	Europe	Denmark	Hovedstaden	genome	29776	Human	unknown	unknown	NA	B.1.258.11	G	Department of Virus and Microbiological Special Diagnostics	Statens Serum Institut	Copenhagen	Denmark	Albertsen Lab	Department of Chemistry and Bioscience	Aalborg University	Denmark	Danish Covid-19 Genome Consortium	https://www.gisaid.org/	NA	NA	2021-01-03	NA
hCoV-19/Denmark/DCGC-22073/2020	betacoronavirus	EPI_ISL_758037	NA	2020-12-14	Europe	Denmark	Sjaelland	NA	Europe	Denmark	Sjaelland	genome	29776	Human	unknown	unknown	NA	B.1.258.11	G	Department of Virus and Microbiological Special Diagnostics	Statens Serum Institut	Copenhagen	Denmark	Albertsen Lab	Department of Chemistry and Bioscience	Aalborg University	Denmark	Danish Covid-19 Genome Consortium	https://www.gisaid.org/	NA	NA	2021-01-03	NA
hCoV-19/Denmark/DCGC-22072/2020	betacoronavirus	EPI_ISL_758036	NA	2020-12-14	Europe	Denmark	Hovedstaden	NA	Europe	Denmark	Hovedstaden	genome	29776	Human	unknown	unknown	NA	B.1.258	G	Department of Virus and Microbiological Special Diagnostics	Statens Serum Institut	Copenhagen	Denmark	Albertsen Lab	Department of Chemistry and Bioscience	Aalborg University	Denmark	Danish Covid-19 Genome Consortium	https://www.gisaid.org/	NA	NA	2021-01-03	NA
hCoV-19/Denmark/DCGC-22067/2020	betacoronavirus	EPI_ISL_758035	NA	2020-12-14	Europe	Denmark	Hovedstaden	NA	Europe	Denmark	Hovedstaden	genome	29776	Human	unknown	unknown	NA	B.1.258	G	Department of Virus and Microbiological Special Diagnostics	Statens Serum Institut	Copenhagen	Denmark	Albertsen Lab	Department of Chemistry and Bioscience	Aalborg University	Denmark	Danish Covid-19 Genome Consortium	https://www.gisaid.org/	NA	NA	2021-01-03	NA
hCoV-19/Denmark/DCGC-22065/2020	betacoronavirus	EPI_ISL_758034	NA	2020-12-14	Europe	Denmark	Sjaelland	NA	Europe	Denmark	Sjaelland	genome	29776	Human	unknown	unknown	NA	B.1.258.11	G	Department of Virus and Microbiological Special Diagnostics	Statens Serum Institut	Copenhagen	Denmark	Albertsen Lab	Department of Chemistry and Bioscience	Aalborg University	Denmark	Danish Covid-19 Genome Consortium	https://www.gisaid.org/	NA	NA	2021-01-03	NA
hCoV-19/Denmark/DCGC-22060/2020	betacoronavirus	EPI_ISL_758033	NA	2020-12-14	Europe	Denmark	Sjaelland	NA	Europe	Denmark	Sjaelland	genome	29776	Human	unknown	unknown	NA	B.1.258.11	G	Department of Virus and Microbiological Special Diagnostics	Statens Serum Institut	Copenhagen	Denmark	Albertsen Lab	Department of Chemistry and Bioscience	Aalborg University	Denmark	Danish Covid-19 Genome Consortium	https://www.gisaid.org/	NA	NA	2021-01-03	NA
hCoV-19/Denmark/DCGC-22048/2020	betacoronavirus	EPI_ISL_758032	NA	2020-12-14	Europe	Denmark	Sjaelland	NA	Europe	Denmark	Sjaelland	genome	29776	Human	unknown	unknown	NA	B.1.258	G	Department of Virus and Microbiological Special Diagnostics	Statens Serum Institut	Copenhagen	Denmark	Albertsen Lab	Department of Chemistry and Bioscience	Aalborg University	Denmark	Danish Covid-19 Genome Consortium	https://www.gisaid.org/	NA	NA	2021-01-03	NA
hCoV-19/Denmark/DCGC-22044/2020	betacoronavirus	EPI_ISL_758031	NA	2020-12-14	Europe	Denmark	Nordjylland	NA	Europe	Denmark	Nordjylland	genome	29776	Human	unknown	unknown	NA	B.1.258.19	G	Department of Virus and Microbiological Special Diagnostics	Statens Serum Institut	Copenhagen	Denmark	Albertsen Lab	Department of Chemistry and Bioscience	Aalborg University	Denmark	Danish Covid-19 Genome Consortium	https://www.gisaid.org/	NA	NA	2021-01-03	NA
hCoV-19/Denmark/DCGC-22028/2020	betacoronavirus	EPI_ISL_758030	NA	2020-12-14	Europe	Denmark	Sjaelland	NA	Europe	Denmark	Sjaelland	genome	29776	Human	unknown	unknown	NA	B.1.258.11	G	Department of Virus and Microbiological Special Diagnostics	Statens Serum Institut	Copenhagen	Denmark	Albertsen Lab	Department of Chemistry and Bioscience	Aalborg University	Denmark	Danish Covid-19 Genome Consortium	https://www.gisaid.org/	NA	NA	2021-01-03	NA
hCoV-19/Denmark/DCGC-22017/2020	betacoronavirus	EPI_ISL_758029	NA	2020-12-14	Europe	Denmark	Sjaelland	NA	Europe	Denmark	Sjaelland	genome	29776	Human	unknown	unknown	NA	B.1.258.11	G	Department of Virus and Microbiological Special Diagnostics	Statens Serum Institut	Copenhagen	Denmark	Albertsen Lab	Department of Chemistry and Bioscience	Aalborg University	Denmark	Danish Covid-19 Genome Consortium	https://www.gisaid.org/	NA	NA	2021-01-03	NA
hCoV-19/Denmark/DCGC-22013/2020	betacoronavirus	EPI_ISL_758028	NA	2020-12-14	Europe	Denmark	Hovedstaden	NA	Europe	Denmark	Hovedstaden	genome	29776	Human	unknown	unknown	NA	B.1.258.11	G	Department of Virus and Microbiological Special Diagnostics	Statens Serum Institut	Copenhagen	Denmark	Albertsen Lab	Department of Chemistry and Bioscience	Aalborg University	Denmark	Danish Covid-19 Genome Consortium	https://www.gisaid.org/	NA	NA	2021-01-03	NA
hCoV-19/Denmark/DCGC-22004/2020	betacoronavirus	EPI_ISL_758027	NA	2020-12-14	Europe	Denmark	Sjaelland	NA	Europe	Denmark	Sjaelland	genome	29776	Human	unknown	unknown	NA	B.1.258.11	G	Department of Virus and Microbiological Special Diagnostics	Statens Serum Institut	Copenhagen	Denmark	Albertsen Lab	Department of Chemistry and Bioscience	Aalborg University	Denmark	Danish Covid-19 Genome Consortium	https://www.gisaid.org/	NA	NA	2021-01-03	NA
hCoV-19/Denmark/DCGC-21992/2020	betacoronavirus	EPI_ISL_758026	NA	2020-12-14	Europe	Denmark	Hovedstaden	NA	Europe	Denmark	Hovedstaden	genome	29776	Human	unknown	unknown	NA	B.1.258.11	G	Department of Virus and Microbiological Special Diagnostics	Statens Serum Institut	Copenhagen	Denmark	Albertsen Lab	Department of Chemistry and Bioscience	Aalborg University	Denmark	Danish Covid-19 Genome Consortium	https://www.gisaid.org/	NA	NA	2021-01-03	NA
hCoV-19/Denmark/DCGC-21961/2020	betacoronavirus	EPI_ISL_758025	NA	2020-12-21	Europe	Denmark	Hovedstaden	NA	Europe	Denmark	Hovedstaden	genome	29776	Human	unknown	unknown	NA	B.1.258.11	G	Department of Virus and Microbiological Special Diagnostics	Statens Serum Institut	Copenhagen	Denmark	Albertsen Lab	Department of Chemistry and Bioscience	Aalborg University	Denmark	Danish Covid-19 Genome Consortium	https://www.gisaid.org/	NA	NA	2021-01-03	NA
hCoV-19/Denmark/DCGC-21957/2020	betacoronavirus	EPI_ISL_758024	NA	2020-12-21	Europe	Denmark	Sjaelland	NA	Europe	Denmark	Sjaelland	genome	29776	Human	unknown	unknown	NA	B.1.258.11	G	Department of Virus and Microbiological Special Diagnostics	Statens Serum Institut	Copenhagen	Denmark	Albertsen Lab	Department of Chemistry and Bioscience	Aalborg University	Denmark	Danish Covid-19 Genome Consortium	https://www.gisaid.org/	NA	NA	2021-01-03	NA
hCoV-19/Denmark/DCGC-21941/2020	betacoronavirus	EPI_ISL_758023	NA	2020-12-21	Europe	Denmark	Hovedstaden	NA	Europe	Denmark	Hovedstaden	genome	29776	Human	unknown	unknown	NA	B.1.258.11	G	Department of Virus and Microbiological Special Diagnostics	Statens Serum Institut	Copenhagen	Denmark	Albertsen Lab	Department of Chemistry and Bioscience	Aalborg University	Denmark	Danish Covid-19 Genome Consortium	https://www.gisaid.org/	NA	NA	2021-01-03	NA
hCoV-19/Denmark/DCGC-21934/2020	betacoronavirus	EPI_ISL_758022	NA	2020-12-21	Europe	Denmark	Sjaelland	NA	Europe	Denmark	Sjaelland	genome	29776	Human	unknown	unknown	NA	B.1.177.21	GV	Department of Virus and Microbiological Special Diagnostics	Statens Serum Institut	Copenhagen	Denmark	Albertsen Lab	Department of Chemistry and Bioscience	Aalborg University	Denmark	Danish Covid-19 Genome Consortium	https://www.gisaid.org/	NA	NA	2021-01-03	NA
hCoV-19/Denmark/DCGC-21933/2020	betacoronavirus	EPI_ISL_758021	NA	2020-12-21	Europe	Denmark	Hovedstaden	NA	Europe	Denmark	Hovedstaden	genome	29776	Human	unknown	unknown	NA	B.1.258.11	G	Department of Virus and Microbiological Special Diagnostics	Statens Serum Institut	Copenhagen	Denmark	Albertsen Lab	Department of Chemistry and Bioscience	Aalborg University	Denmark	Danish Covid-19 Genome Consortium	https://www.gisaid.org/	NA	NA	2021-01-03	NA
hCoV-19/Denmark/DCGC-21880/2020	betacoronavirus	EPI_ISL_758020	NA	2020-12-21	Europe	Denmark	Hovedstaden	NA	Europe	Denmark	Hovedstaden	genome	29776	Human	unknown	unknown	NA	B.1.258.11	G	Department of Virus and Microbiological Special Diagnostics	Statens Serum Institut	Copenhagen	Denmark	Albertsen Lab	Department of Chemistry and Bioscience	Aalborg University	Denmark	Danish Covid-19 Genome Consortium	https://www.gisaid.org/	NA	NA	2021-01-03	NA
hCoV-19/Denmark/DCGC-21873/2020	betacoronavirus	EPI_ISL_758019	NA	2020-12-21	Europe	Denmark	Hovedstaden	NA	Europe	Denmark	Hovedstaden	genome	29776	Human	unknown	unknown	NA	B.1.258	G	Department of Virus and Microbiological Special Diagnostics	Statens Serum Institut	Copenhagen	Denmark	Albertsen Lab	Department of Chemistry and Bioscience	Aalborg University	Denmark	Danish Covid-19 Genome Consortium	https://www.gisaid.org/	NA	NA	2021-01-03	NA
hCoV-19/Denmark/DCGC-21826/2020	betacoronavirus	EPI_ISL_758018	NA	2020-12-21	Europe	Denmark	Hovedstaden	NA	Europe	Denmark	Hovedstaden	genome	29776	Human	unknown	unknown	NA	B.1.258.11	G	Department of Virus and Microbiological Special Diagnostics	Statens Serum Institut	Copenhagen	Denmark	Albertsen Lab	Department of Chemistry and Bioscience	Aalborg University	Denmark	Danish Covid-19 Genome Consortium	https://www.gisaid.org/	NA	NA	2021-01-03	NA
hCoV-19/Denmark/DCGC-21825/2020	betacoronavirus	EPI_ISL_758017	NA	2020-12-21	Europe	Denmark	Hovedstaden	NA	Europe	Denmark	Hovedstaden	genome	29776	Human	unknown	unknown	NA	B.1.258.11	G	Department of Virus and Microbiological Special Diagnostics	Statens Serum Institut	Copenhagen	Denmark	Albertsen Lab	Department of Chemistry and Bioscience	Aalborg University	Denmark	Danish Covid-19 Genome Consortium	https://www.gisaid.org/	NA	NA	2021-01-03	NA
hCoV-19/Denmark/DCGC-21824/2020	betacoronavirus	EPI_ISL_758016	NA	2020-12-21	Europe	Denmark	Sjaelland	NA	Europe	Denmark	Sjaelland	genome	29776	Human	unknown	unknown	NA	B.1.258	G	Department of Virus and Microbiological Special Diagnostics	Statens Serum Institut	Copenhagen	Denmark	Albertsen Lab	Department of Chemistry and Bioscience	Aalborg University	Denmark	Danish Covid-19 Genome Consortium	https://www.gisaid.org/	NA	NA	2021-01-03	NA
hCoV-19/Denmark/DCGC-21777/2020	betacoronavirus	EPI_ISL_758015	NA	2020-12-21	Europe	Denmark	Hovedstaden	NA	Europe	Denmark	Hovedstaden	genome	29776	Human	unknown	unknown	NA	B.1.258	G	Department of Virus and Microbiological Special Diagnostics	Statens Serum Institut	Copenhagen	Denmark	Albertsen Lab	Department of Chemistry and Bioscience	Aalborg University	Denmark	Danish Covid-19 Genome Consortium	https://www.gisaid.org/	NA	NA	2021-01-03	NA
hCoV-19/Denmark/DCGC-21771/2020	betacoronavirus	EPI_ISL_758014	NA	2020-12-21	Europe	Denmark	Hovedstaden	NA	Europe	Denmark	Hovedstaden	genome	29776	Human	unknown	unknown	NA	B.1.258.11	G	Department of Virus and Microbiological Special Diagnostics	Statens Serum Institut	Copenhagen	Denmark	Albertsen Lab	Department of Chemistry and Bioscience	Aalborg University	Denmark	Danish Covid-19 Genome Consortium	https://www.gisaid.org/	NA	NA	2021-01-03	NA
hCoV-19/Denmark/DCGC-21751/2020	betacoronavirus	EPI_ISL_758013	NA	2020-12-21	Europe	Denmark	Hovedstaden	NA	Europe	Denmark	Hovedstaden	genome	29776	Human	unknown	unknown	NA	B.1.258.11	G	Department of Virus and Microbiological Special Diagnostics	Statens Serum Institut	Copenhagen	Denmark	Albertsen Lab	Department of Chemistry and Bioscience	Aalborg University	Denmark	Danish Covid-19 Genome Consortium	https://www.gisaid.org/	NA	NA	2021-01-03	NA
hCoV-19/Denmark/DCGC-21743/2020	betacoronavirus	EPI_ISL_758012	NA	2020-12-21	Europe	Denmark	Hovedstaden	NA	Europe	Denmark	Hovedstaden	genome	29776	Human	unknown	unknown	NA	B.1.258.11	G	Department of Virus and Microbiological Special Diagnostics	Statens Serum Institut	Copenhagen	Denmark	Albertsen Lab	Department of Chemistry and Bioscience	Aalborg University	Denmark	Danish Covid-19 Genome Consortium	https://www.gisaid.org/	NA	NA	2021-01-03	NA
hCoV-19/Denmark/DCGC-21742/2020	betacoronavirus	EPI_ISL_758011	NA	2020-12-21	Europe	Denmark	Hovedstaden	NA	Europe	Denmark	Hovedstaden	genome	29776	Human	unknown	unknown	NA	B.1.258	G	Department of Virus and Microbiological Special Diagnostics	Statens Serum Institut	Copenhagen	Denmark	Albertsen Lab	Department of Chemistry and Bioscience	Aalborg University	Denmark	Danish Covid-19 Genome Consortium	https://www.gisaid.org/	NA	NA	2021-01-03	NA
hCoV-19/Denmark/DCGC-21732/2020	betacoronavirus	EPI_ISL_758010	NA	2020-12-21	Europe	Denmark	Hovedstaden	NA	Europe	Denmark	Hovedstaden	genome	29776	Human	unknown	unknown	NA	B.1.258.11	G	Department of Virus and Microbiological Special Diagnostics	Statens Serum Institut	Copenhagen	Denmark	Albertsen Lab	Department of Chemistry and Bioscience	Aalborg University	Denmark	Danish Covid-19 Genome Consortium	https://www.gisaid.org/	NA	NA	2021-01-03	NA
hCoV-19/Denmark/DCGC-21717/2020	betacoronavirus	EPI_ISL_758009	NA	2020-12-21	Europe	Denmark	Sjaelland	NA	Europe	Denmark	Sjaelland	genome	29776	Human	unknown	unknown	NA	B.1.258.11	G	Department of Virus and Microbiological Special Diagnostics	Statens Serum Institut	Copenhagen	Denmark	Albertsen Lab	Department of Chemistry and Bioscience	Aalborg University	Denmark	Danish Covid-19 Genome Consortium	https://www.gisaid.org/	NA	NA	2021-01-03	NA
hCoV-19/Denmark/DCGC-21705/2020	betacoronavirus	EPI_ISL_758008	NA	2020-12-21	Europe	Denmark	Nordjylland	NA	Europe	Denmark	Nordjylland	genome	29776	Human	unknown	unknown	NA	B.1.258.19	G	Department of Virus and Microbiological Special Diagnostics	Statens Serum Institut	Copenhagen	Denmark	Albertsen Lab	Department of Chemistry and Bioscience	Aalborg University	Denmark	Danish Covid-19 Genome Consortium	https://www.gisaid.org/	NA	NA	2021-01-03	NA
hCoV-19/Denmark/DCGC-21693/2020	betacoronavirus	EPI_ISL_758007	NA	2020-12-21	Europe	Denmark	Hovedstaden	NA	Europe	Denmark	Hovedstaden	genome	29776	Human	unknown	unknown	NA	B.1.258	G	Department of Virus and Microbiological Special Diagnostics	Statens Serum Institut	Copenhagen	Denmark	Albertsen Lab	Department of Chemistry and Bioscience	Aalborg University	Denmark	Danish Covid-19 Genome Consortium	https://www.gisaid.org/	NA	NA	2021-01-03	NA
hCoV-19/Denmark/DCGC-21678/2020	betacoronavirus	EPI_ISL_758006	NA	2020-12-21	Europe	Denmark	Syddanmark	NA	Europe	Denmark	Syddanmark	genome	29776	Human	unknown	unknown	NA	B.1.258.11	G	Department of Virus and Microbiological Special Diagnostics	Statens Serum Institut	Copenhagen	Denmark	Albertsen Lab	Department of Chemistry and Bioscience	Aalborg University	Denmark	Danish Covid-19 Genome Consortium	https://www.gisaid.org/	NA	NA	2021-01-03	NA
hCoV-19/Denmark/DCGC-21674/2020	betacoronavirus	EPI_ISL_758005	NA	2020-12-21	Europe	Denmark	Hovedstaden	NA	Europe	Denmark	Hovedstaden	genome	29776	Human	unknown	unknown	NA	B.1.258.11	G	Department of Virus and Microbiological Special Diagnostics	Statens Serum Institut	Copenhagen	Denmark	Albertsen Lab	Department of Chemistry and Bioscience	Aalborg University	Denmark	Danish Covid-19 Genome Consortium	https://www.gisaid.org/	NA	NA	2021-01-03	NA
hCoV-19/Denmark/DCGC-21672/2020	betacoronavirus	EPI_ISL_758004	NA	2020-12-21	Europe	Denmark	Hovedstaden	NA	Europe	Denmark	Hovedstaden	genome	29776	Human	unknown	unknown	NA	B.1.258.11	G	Department of Virus and Microbiological Special Diagnostics	Statens Serum Institut	Copenhagen	Denmark	Albertsen Lab	Department of Chemistry and Bioscience	Aalborg University	Denmark	Danish Covid-19 Genome Consortium	https://www.gisaid.org/	NA	NA	2021-01-03	NA
hCoV-19/Denmark/DCGC-21655/2020	betacoronavirus	EPI_ISL_758003	NA	2020-12-21	Europe	Denmark	Hovedstaden	NA	Europe	Denmark	Hovedstaden	genome	29776	Human	unknown	unknown	NA	B.1.258.11	G	Department of Virus and Microbiological Special Diagnostics	Statens Serum Institut	Copenhagen	Denmark	Albertsen Lab	Department of Chemistry and Bioscience	Aalborg University	Denmark	Danish Covid-19 Genome Consortium	https://www.gisaid.org/	NA	NA	2021-01-03	NA
hCoV-19/Denmark/DCGC-21645/2020	betacoronavirus	EPI_ISL_758002	NA	2020-12-21	Europe	Denmark	Syddanmark	NA	Europe	Denmark	Syddanmark	genome	29776	Human	unknown	unknown	NA	B.1.258.11	G	Department of Virus and Microbiological Special Diagnostics	Statens Serum Institut	Copenhagen	Denmark	Albertsen Lab	Department of Chemistry and Bioscience	Aalborg University	Denmark	Danish Covid-19 Genome Consortium	https://www.gisaid.org/	NA	NA	2021-01-03	NA
hCoV-19/Denmark/DCGC-21638/2020	betacoronavirus	EPI_ISL_758001	NA	2020-12-21	Europe	Denmark	Hovedstaden	NA	Europe	Denmark	Hovedstaden	genome	29776	Human	unknown	unknown	NA	B.1.258.11	G	Department of Virus and Microbiological Special Diagnostics	Statens Serum Institut	Copenhagen	Denmark	Albertsen Lab	Department of Chemistry and Bioscience	Aalborg University	Denmark	Danish Covid-19 Genome Consortium	https://www.gisaid.org/	NA	NA	2021-01-03	NA
hCoV-19/Denmark/DCGC-21617/2020	betacoronavirus	EPI_ISL_758000	NA	2020-12-21	Europe	Denmark	Sjaelland	NA	Europe	Denmark	Sjaelland	genome	29776	Human	unknown	unknown	NA	B.1.258.11	G	Department of Virus and Microbiological Special Diagnostics	Statens Serum Institut	Copenhagen	Denmark	Albertsen Lab	Department of Chemistry and Bioscience	Aalborg University	Denmark	Danish Covid-19 Genome Consortium	https://www.gisaid.org/	NA	NA	2021-01-03	NA
hCoV-19/Denmark/DCGC-21605/2020	betacoronavirus	EPI_ISL_757999	NA	2020-12-21	Europe	Denmark	Hovedstaden	NA	Europe	Denmark	Hovedstaden	genome	29776	Human	unknown	unknown	NA	B.1.258.11	G	Department of Virus and Microbiological Special Diagnostics	Statens Serum Institut	Copenhagen	Denmark	Albertsen Lab	Department of Chemistry and Bioscience	Aalborg University	Denmark	Danish Covid-19 Genome Consortium	https://www.gisaid.org/	NA	NA	2021-01-03	NA
hCoV-19/Denmark/DCGC-21596/2020	betacoronavirus	EPI_ISL_757998	NA	2020-12-21	Europe	Denmark	Hovedstaden	NA	Europe	Denmark	Hovedstaden	genome	29776	Human	unknown	unknown	NA	B.1.258.11	G	Department of Virus and Microbiological Special Diagnostics	Statens Serum Institut	Copenhagen	Denmark	Albertsen Lab	Department of Chemistry and Bioscience	Aalborg University	Denmark	Danish Covid-19 Genome Consortium	https://www.gisaid.org/	NA	NA	2021-01-03	NA
hCoV-19/Denmark/DCGC-21594/2020	betacoronavirus	EPI_ISL_757997	NA	2020-12-21	Europe	Denmark	Hovedstaden	NA	Europe	Denmark	Hovedstaden	genome	29776	Human	unknown	unknown	NA	B.1.258.11	G	Department of Virus and Microbiological Special Diagnostics	Statens Serum Institut	Copenhagen	Denmark	Albertsen Lab	Department of Chemistry and Bioscience	Aalborg University	Denmark	Danish Covid-19 Genome Consortium	https://www.gisaid.org/	NA	NA	2021-01-03	NA
hCoV-19/Denmark/DCGC-21587/2020	betacoronavirus	EPI_ISL_757996	NA	2020-12-21	Europe	Denmark	Hovedstaden	NA	Europe	Denmark	Hovedstaden	genome	29776	Human	unknown	unknown	NA	B.1.258	G	Department of Virus and Microbiological Special Diagnostics	Statens Serum Institut	Copenhagen	Denmark	Albertsen Lab	Department of Chemistry and Bioscience	Aalborg University	Denmark	Danish Covid-19 Genome Consortium	https://www.gisaid.org/	NA	NA	2021-01-03	NA
hCoV-19/Denmark/DCGC-21569/2020	betacoronavirus	EPI_ISL_757995	NA	2020-12-21	Europe	Denmark	Sjaelland	NA	Europe	Denmark	Sjaelland	genome	29776	Human	unknown	unknown	NA	B.1.258.11	G	Department of Virus and Microbiological Special Diagnostics	Statens Serum Institut	Copenhagen	Denmark	Albertsen Lab	Department of Chemistry and Bioscience	Aalborg University	Denmark	Danish Covid-19 Genome Consortium	https://www.gisaid.org/	NA	NA	2021-01-03	NA
hCoV-19/Denmark/DCGC-21564/2020	betacoronavirus	EPI_ISL_757994	NA	2020-12-21	Europe	Denmark	Sjaelland	NA	Europe	Denmark	Sjaelland	genome	29776	Human	unknown	unknown	NA	B.1.258.11	G	Department of Virus and Microbiological Special Diagnostics	Statens Serum Institut	Copenhagen	Denmark	Albertsen Lab	Department of Chemistry and Bioscience	Aalborg University	Denmark	Danish Covid-19 Genome Consortium	https://www.gisaid.org/	NA	NA	2021-01-03	NA
hCoV-19/Denmark/DCGC-21545/2020	betacoronavirus	EPI_ISL_757993	NA	2020-12-21	Europe	Denmark	Hovedstaden	NA	Europe	Denmark	Hovedstaden	genome	29776	Human	unknown	unknown	NA	B.1.258.11	G	Department of Virus and Microbiological Special Diagnostics	Statens Serum Institut	Copenhagen	Denmark	Albertsen Lab	Department of Chemistry and Bioscience	Aalborg University	Denmark	Danish Covid-19 Genome Consortium	https://www.gisaid.org/	NA	NA	2021-01-03	NA
hCoV-19/Denmark/DCGC-21519/2020	betacoronavirus	EPI_ISL_757992	NA	2020-12-21	Europe	Denmark	Hovedstaden	NA	Europe	Denmark	Hovedstaden	genome	29776	Human	unknown	unknown	NA	B.1.258.11	G	Department of Virus and Microbiological Special Diagnostics	Statens Serum Institut	Copenhagen	Denmark	Albertsen Lab	Department of Chemistry and Bioscience	Aalborg University	Denmark	Danish Covid-19 Genome Consortium	https://www.gisaid.org/	NA	NA	2021-01-03	NA
hCoV-19/Denmark/DCGC-21509/2020	betacoronavirus	EPI_ISL_757991	NA	2020-12-21	Europe	Denmark	Hovedstaden	NA	Europe	Denmark	Hovedstaden	genome	29776	Human	unknown	unknown	NA	B.1.258	G	Department of Virus and Microbiological Special Diagnostics	Statens Serum Institut	Copenhagen	Denmark	Albertsen Lab	Department of Chemistry and Bioscience	Aalborg University	Denmark	Danish Covid-19 Genome Consortium	https://www.gisaid.org/	NA	NA	2021-01-03	NA
hCoV-19/Denmark/DCGC-21503/2020	betacoronavirus	EPI_ISL_757990	NA	2020-12-21	Europe	Denmark	Syddanmark	NA	Europe	Denmark	Syddanmark	genome	29776	Human	unknown	unknown	NA	B.1.258.11	G	Department of Virus and Microbiological Special Diagnostics	Statens Serum Institut	Copenhagen	Denmark	Albertsen Lab	Department of Chemistry and Bioscience	Aalborg University	Denmark	Danish Covid-19 Genome Consortium	https://www.gisaid.org/	NA	NA	2021-01-03	NA
hCoV-19/Denmark/DCGC-21491/2020	betacoronavirus	EPI_ISL_757989	NA	2020-12-21	Europe	Denmark	Hovedstaden	NA	Europe	Denmark	Hovedstaden	genome	29776	Human	unknown	unknown	NA	B.1.258	G	Department of Virus and Microbiological Special Diagnostics	Statens Serum Institut	Copenhagen	Denmark	Albertsen Lab	Department of Chemistry and Bioscience	Aalborg University	Denmark	Danish Covid-19 Genome Consortium	https://www.gisaid.org/	NA	NA	2021-01-03	NA
hCoV-19/Denmark/DCGC-21485/2020	betacoronavirus	EPI_ISL_757988	NA	2020-12-21	Europe	Denmark	Hovedstaden	NA	Europe	Denmark	Hovedstaden	genome	29776	Human	unknown	unknown	NA	B.1.258.11	G	Department of Virus and Microbiological Special Diagnostics	Statens Serum Institut	Copenhagen	Denmark	Albertsen Lab	Department of Chemistry and Bioscience	Aalborg University	Denmark	Danish Covid-19 Genome Consortium	https://www.gisaid.org/	NA	NA	2021-01-03	NA
hCoV-19/Denmark/DCGC-21479/2020	betacoronavirus	EPI_ISL_757987	NA	2020-12-21	Europe	Denmark	Syddanmark	NA	Europe	Denmark	Syddanmark	genome	29776	Human	unknown	unknown	NA	B.1.258	G	Department of Virus and Microbiological Special Diagnostics	Statens Serum Institut	Copenhagen	Denmark	Albertsen Lab	Department of Chemistry and Bioscience	Aalborg University	Denmark	Danish Covid-19 Genome Consortium	https://www.gisaid.org/	NA	NA	2021-01-03	NA
hCoV-19/Denmark/DCGC-21467/2020	betacoronavirus	EPI_ISL_757986	NA	2020-12-21	Europe	Denmark	Midtjylland	NA	Europe	Denmark	Midtjylland	genome	29776	Human	unknown	unknown	NA	B.1.258.19	G	Department of Virus and Microbiological Special Diagnostics	Statens Serum Institut	Copenhagen	Denmark	Albertsen Lab	Department of Chemistry and Bioscience	Aalborg University	Denmark	Danish Covid-19 Genome Consortium	https://www.gisaid.org/	NA	NA	2021-01-03	NA
hCoV-19/Denmark/DCGC-21464/2020	betacoronavirus	EPI_ISL_757985	NA	2020-12-21	Europe	Denmark	Hovedstaden	NA	Europe	Denmark	Hovedstaden	genome	29776	Human	unknown	unknown	NA	B.1.258.11	G	Department of Virus and Microbiological Special Diagnostics	Statens Serum Institut	Copenhagen	Denmark	Albertsen Lab	Department of Chemistry and Bioscience	Aalborg University	Denmark	Danish Covid-19 Genome Consortium	https://www.gisaid.org/	NA	NA	2021-01-03	NA
hCoV-19/Denmark/DCGC-21439/2020	betacoronavirus	EPI_ISL_757984	NA	2020-12-21	Europe	Denmark	Nordjylland	NA	Europe	Denmark	Nordjylland	genome	29776	Human	unknown	unknown	NA	B.1.258.19	G	Department of Virus and Microbiological Special Diagnostics	Statens Serum Institut	Copenhagen	Denmark	Albertsen Lab	Department of Chemistry and Bioscience	Aalborg University	Denmark	Danish Covid-19 Genome Consortium	https://www.gisaid.org/	NA	NA	2021-01-03	NA
hCoV-19/Denmark/DCGC-21427/2020	betacoronavirus	EPI_ISL_757983	NA	2020-12-21	Europe	Denmark	Syddanmark	NA	Europe	Denmark	Syddanmark	genome	29776	Human	unknown	unknown	NA	B.1.258	G	Department of Virus and Microbiological Special Diagnostics	Statens Serum Institut	Copenhagen	Denmark	Albertsen Lab	Department of Chemistry and Bioscience	Aalborg University	Denmark	Danish Covid-19 Genome Consortium	https://www.gisaid.org/	NA	NA	2021-01-03	NA
hCoV-19/Denmark/DCGC-21423/2020	betacoronavirus	EPI_ISL_757982	NA	2020-12-21	Europe	Denmark	Hovedstaden	NA	Europe	Denmark	Hovedstaden	genome	29776	Human	unknown	unknown	NA	B.1.258.11	G	Department of Virus and Microbiological Special Diagnostics	Statens Serum Institut	Copenhagen	Denmark	Albertsen Lab	Department of Chemistry and Bioscience	Aalborg University	Denmark	Danish Covid-19 Genome Consortium	https://www.gisaid.org/	NA	NA	2021-01-03	NA
hCoV-19/Denmark/DCGC-21411/2020	betacoronavirus	EPI_ISL_757981	NA	2020-12-21	Europe	Denmark	Hovedstaden	NA	Europe	Denmark	Hovedstaden	genome	29776	Human	unknown	unknown	NA	B.1.258.11	G	Department of Virus and Microbiological Special Diagnostics	Statens Serum Institut	Copenhagen	Denmark	Albertsen Lab	Department of Chemistry and Bioscience	Aalborg University	Denmark	Danish Covid-19 Genome Consortium	https://www.gisaid.org/	NA	NA	2021-01-03	NA
hCoV-19/Denmark/DCGC-21399/2020	betacoronavirus	EPI_ISL_757980	NA	2020-12-21	Europe	Denmark	Hovedstaden	NA	Europe	Denmark	Hovedstaden	genome	29776	Human	unknown	unknown	NA	B.1.258.11	G	Department of Virus and Microbiological Special Diagnostics	Statens Serum Institut	Copenhagen	Denmark	Albertsen Lab	Department of Chemistry and Bioscience	Aalborg University	Denmark	Danish Covid-19 Genome Consortium	https://www.gisaid.org/	NA	NA	2021-01-03	NA
hCoV-19/Denmark/DCGC-21388/2020	betacoronavirus	EPI_ISL_757979	NA	2020-12-21	Europe	Denmark	Hovedstaden	NA	Europe	Denmark	Hovedstaden	genome	29776	Human	unknown	unknown	NA	B.1.258.11	G	Department of Virus and Microbiological Special Diagnostics	Statens Serum Institut	Copenhagen	Denmark	Albertsen Lab	Department of Chemistry and Bioscience	Aalborg University	Denmark	Danish Covid-19 Genome Consortium	https://www.gisaid.org/	NA	NA	2021-01-03	NA
hCoV-19/Denmark/DCGC-21387/2020	betacoronavirus	EPI_ISL_757978	NA	2020-12-21	Europe	Denmark	Sjaelland	NA	Europe	Denmark	Sjaelland	genome	29776	Human	unknown	unknown	NA	B.1.258.11	G	Department of Virus and Microbiological Special Diagnostics	Statens Serum Institut	Copenhagen	Denmark	Albertsen Lab	Department of Chemistry and Bioscience	Aalborg University	Denmark	Danish Covid-19 Genome Consortium	https://www.gisaid.org/	NA	NA	2021-01-03	NA
hCoV-19/Denmark/DCGC-21378/2020	betacoronavirus	EPI_ISL_757977	NA	2020-12-21	Europe	Denmark	Sjaelland	NA	Europe	Denmark	Sjaelland	genome	29776	Human	unknown	unknown	NA	B.1.258.11	G	Department of Virus and Microbiological Special Diagnostics	Statens Serum Institut	Copenhagen	Denmark	Albertsen Lab	Department of Chemistry and Bioscience	Aalborg University	Denmark	Danish Covid-19 Genome Consortium	https://www.gisaid.org/	NA	NA	2021-01-03	NA
hCoV-19/Denmark/DCGC-21377/2020	betacoronavirus	EPI_ISL_757976	NA	2020-12-21	Europe	Denmark	Syddanmark	NA	Europe	Denmark	Syddanmark	genome	29776	Human	unknown	unknown	NA	B.1.160	GH	Department of Virus and Microbiological Special Diagnostics	Statens Serum Institut	Copenhagen	Denmark	Albertsen Lab	Department of Chemistry and Bioscience	Aalborg University	Denmark	Danish Covid-19 Genome Consortium	https://www.gisaid.org/	NA	NA	2021-01-03	NA
hCoV-19/Denmark/DCGC-21375/2020	betacoronavirus	EPI_ISL_757975	NA	2020-12-21	Europe	Denmark	Hovedstaden	NA	Europe	Denmark	Hovedstaden	genome	29776	Human	unknown	unknown	NA	B.1.258.11	G	Department of Virus and Microbiological Special Diagnostics	Statens Serum Institut	Copenhagen	Denmark	Albertsen Lab	Department of Chemistry and Bioscience	Aalborg University	Denmark	Danish Covid-19 Genome Consortium	https://www.gisaid.org/	NA	NA	2021-01-03	NA
hCoV-19/Denmark/DCGC-22263/2020	betacoronavirus	EPI_ISL_757974	NA	2020-12-14	Europe	Denmark	Hovedstaden	NA	Europe	Denmark	Hovedstaden	genome	29767	Human	unknown	unknown	NA	A.27	S	Department of Virus and Microbiological Special Diagnostics	Statens Serum Institut	Copenhagen	Denmark	Albertsen Lab	Department of Chemistry and Bioscience	Aalborg University	Denmark	Danish Covid-19 Genome Consortium	https://www.gisaid.org/	NA	NA	2021-01-03	NA
hCoV-19/Denmark/DCGC-22321/2020	betacoronavirus	EPI_ISL_757973	NA	2020-12-14	Europe	Denmark	Syddanmark	NA	Europe	Denmark	Syddanmark	genome	29773	Human	unknown	unknown	NA	B.1.160.17	GH	Department of Virus and Microbiological Special Diagnostics	Statens Serum Institut	Copenhagen	Denmark	Albertsen Lab	Department of Chemistry and Bioscience	Aalborg University	Denmark	Danish Covid-19 Genome Consortium	https://www.gisaid.org/	NA	NA	2021-01-03	NA
hCoV-19/Denmark/DCGC-22265/2020	betacoronavirus	EPI_ISL_757972	NA	2020-12-14	Europe	Denmark	Syddanmark	NA	Europe	Denmark	Syddanmark	genome	29773	Human	unknown	unknown	NA	B.1.160.17	GH	Department of Virus and Microbiological Special Diagnostics	Statens Serum Institut	Copenhagen	Denmark	Albertsen Lab	Department of Chemistry and Bioscience	Aalborg University	Denmark	Danish Covid-19 Genome Consortium	https://www.gisaid.org/	NA	NA	2021-01-03	NA
hCoV-19/Denmark/DCGC-22235/2020	betacoronavirus	EPI_ISL_757971	NA	2020-12-14	Europe	Denmark	Syddanmark	NA	Europe	Denmark	Syddanmark	genome	29773	Human	unknown	unknown	NA	B.1.160.17	GH	Department of Virus and Microbiological Special Diagnostics	Statens Serum Institut	Copenhagen	Denmark	Albertsen Lab	Department of Chemistry and Bioscience	Aalborg University	Denmark	Danish Covid-19 Genome Consortium	https://www.gisaid.org/	NA	NA	2021-01-03	NA
hCoV-19/Denmark/DCGC-22219/2020	betacoronavirus	EPI_ISL_757970	NA	2020-12-14	Europe	Denmark	Midtjylland	NA	Europe	Denmark	Midtjylland	genome	29773	Human	unknown	unknown	NA	B.1.160.17	GH	Department of Virus and Microbiological Special Diagnostics	Statens Serum Institut	Copenhagen	Denmark	Albertsen Lab	Department of Chemistry and Bioscience	Aalborg University	Denmark	Danish Covid-19 Genome Consortium	https://www.gisaid.org/	NA	NA	2021-01-03	NA
hCoV-19/Denmark/DCGC-22058/2020	betacoronavirus	EPI_ISL_757969	NA	2020-12-14	Europe	Denmark	Syddanmark	NA	Europe	Denmark	Syddanmark	genome	29773	Human	unknown	unknown	NA	B.1.160.17	GH	Department of Virus and Microbiological Special Diagnostics	Statens Serum Institut	Copenhagen	Denmark	Albertsen Lab	Department of Chemistry and Bioscience	Aalborg University	Denmark	Danish Covid-19 Genome Consortium	https://www.gisaid.org/	NA	NA	2021-01-03	NA
hCoV-19/Denmark/DCGC-22027/2020	betacoronavirus	EPI_ISL_757968	NA	2020-12-14	Europe	Denmark	Syddanmark	NA	Europe	Denmark	Syddanmark	genome	29773	Human	unknown	unknown	NA	B.1.160.17	GH	Department of Virus and Microbiological Special Diagnostics	Statens Serum Institut	Copenhagen	Denmark	Albertsen Lab	Department of Chemistry and Bioscience	Aalborg University	Denmark	Danish Covid-19 Genome Consortium	https://www.gisaid.org/	NA	NA	2021-01-03	NA
hCoV-19/Denmark/DCGC-21986/2020	betacoronavirus	EPI_ISL_757967	NA	2020-12-14	Europe	Denmark	Syddanmark	NA	Europe	Denmark	Syddanmark	genome	29773	Human	unknown	unknown	NA	B.1.160.17	GH	Department of Virus and Microbiological Special Diagnostics	Statens Serum Institut	Copenhagen	Denmark	Albertsen Lab	Department of Chemistry and Bioscience	Aalborg University	Denmark	Danish Covid-19 Genome Consortium	https://www.gisaid.org/	NA	NA	2021-01-03	NA
hCoV-19/Denmark/DCGC-21970/2020	betacoronavirus	EPI_ISL_757966	NA	2020-12-21	Europe	Denmark	Syddanmark	NA	Europe	Denmark	Syddanmark	genome	29773	Human	unknown	unknown	NA	B.1.160.17	GH	Department of Virus and Microbiological Special Diagnostics	Statens Serum Institut	Copenhagen	Denmark	Albertsen Lab	Department of Chemistry and Bioscience	Aalborg University	Denmark	Danish Covid-19 Genome Consortium	https://www.gisaid.org/	NA	NA	2021-01-03	NA
hCoV-19/Denmark/DCGC-21948/2020	betacoronavirus	EPI_ISL_757965	NA	2020-12-21	Europe	Denmark	Nordjylland	NA	Europe	Denmark	Nordjylland	genome	29773	Human	unknown	unknown	NA	B.1.1	GR	Department of Virus and Microbiological Special Diagnostics	Statens Serum Institut	Copenhagen	Denmark	Albertsen Lab	Department of Chemistry and Bioscience	Aalborg University	Denmark	Danish Covid-19 Genome Consortium	https://www.gisaid.org/	NA	NA	2021-01-03	NA
hCoV-19/Denmark/DCGC-21844/2020	betacoronavirus	EPI_ISL_757964	NA	2020-12-21	Europe	Denmark	Syddanmark	NA	Europe	Denmark	Syddanmark	genome	29773	Human	unknown	unknown	NA	B.1.160.17	GH	Department of Virus and Microbiological Special Diagnostics	Statens Serum Institut	Copenhagen	Denmark	Albertsen Lab	Department of Chemistry and Bioscience	Aalborg University	Denmark	Danish Covid-19 Genome Consortium	https://www.gisaid.org/	NA	NA	2021-01-03	NA
hCoV-19/Denmark/DCGC-21665/2020	betacoronavirus	EPI_ISL_757963	NA	2020-12-21	Europe	Denmark	Syddanmark	NA	Europe	Denmark	Syddanmark	genome	29773	Human	unknown	unknown	NA	B.1.160.17	GH	Department of Virus and Microbiological Special Diagnostics	Statens Serum Institut	Copenhagen	Denmark	Albertsen Lab	Department of Chemistry and Bioscience	Aalborg University	Denmark	Danish Covid-19 Genome Consortium	https://www.gisaid.org/	NA	NA	2021-01-03	NA
hCoV-19/Denmark/DCGC-21628/2020	betacoronavirus	EPI_ISL_757962	NA	2020-12-21	Europe	Denmark	Hovedstaden	NA	Europe	Denmark	Hovedstaden	genome	29773	Human	unknown	unknown	NA	B.1.1.70	GR	Department of Virus and Microbiological Special Diagnostics	Statens Serum Institut	Copenhagen	Denmark	Albertsen Lab	Department of Chemistry and Bioscience	Aalborg University	Denmark	Danish Covid-19 Genome Consortium	https://www.gisaid.org/	NA	NA	2021-01-03	NA
hCoV-19/Denmark/DCGC-21615/2020	betacoronavirus	EPI_ISL_757961	NA	2020-12-21	Europe	Denmark	Hovedstaden	NA	Europe	Denmark	Hovedstaden	genome	29773	Human	unknown	unknown	NA	B.1.1.70	GR	Department of Virus and Microbiological Special Diagnostics	Statens Serum Institut	Copenhagen	Denmark	Albertsen Lab	Department of Chemistry and Bioscience	Aalborg University	Denmark	Danish Covid-19 Genome Consortium	https://www.gisaid.org/	NA	NA	2021-01-03	NA
hCoV-19/Denmark/DCGC-21425/2020	betacoronavirus	EPI_ISL_757960	NA	2020-12-21	Europe	Denmark	Hovedstaden	NA	Europe	Denmark	Hovedstaden	genome	29773	Human	unknown	unknown	NA	B.1.1.70	GR	Department of Virus and Microbiological Special Diagnostics	Statens Serum Institut	Copenhagen	Denmark	Albertsen Lab	Department of Chemistry and Bioscience	Aalborg University	Denmark	Danish Covid-19 Genome Consortium	https://www.gisaid.org/	NA	NA	2021-01-03	NA
hCoV-19/Denmark/DCGC-21669/2020	betacoronavirus	EPI_ISL_757959	NA	2020-12-21	Europe	Denmark	Sjaelland	NA	Europe	Denmark	Sjaelland	genome	29783	Human	unknown	unknown	NA	B.1.177.12	GV	Department of Virus and Microbiological Special Diagnostics	Statens Serum Institut	Copenhagen	Denmark	Albertsen Lab	Department of Chemistry and Bioscience	Aalborg University	Denmark	Danish Covid-19 Genome Consortium	https://www.gisaid.org/	NA	NA	2021-01-03	NA
hCoV-19/Denmark/DCGC-22133/2020	betacoronavirus	EPI_ISL_757958	NA	2020-12-14	Europe	Denmark	Hovedstaden	NA	Europe	Denmark	Hovedstaden	genome	29782	Human	unknown	unknown	NA	B.1.177.12	G	Department of Virus and Microbiological Special Diagnostics	Statens Serum Institut	Copenhagen	Denmark	Albertsen Lab	Department of Chemistry and Bioscience	Aalborg University	Denmark	Danish Covid-19 Genome Consortium	https://www.gisaid.org/	NA	NA	2021-01-03	NA
hCoV-19/Denmark/DCGC-22249/2020	betacoronavirus	EPI_ISL_757957	NA	2020-12-14	Europe	Denmark	Sjaelland	NA	Europe	Denmark	Sjaelland	genome	29776	Human	unknown	unknown	NA	B.1.258.11	G	Department of Virus and Microbiological Special Diagnostics	Statens Serum Institut	Copenhagen	Denmark	Albertsen Lab	Department of Chemistry and Bioscience	Aalborg University	Denmark	Danish Covid-19 Genome Consortium	https://www.gisaid.org/	NA	NA	2021-01-03	NA
hCoV-19/Denmark/DCGC-22184/2020	betacoronavirus	EPI_ISL_757956	NA	2020-12-14	Europe	Denmark	Hovedstaden	NA	Europe	Denmark	Hovedstaden	genome	29776	Human	unknown	unknown	NA	B.1.258	G	Department of Virus and Microbiological Special Diagnostics	Statens Serum Institut	Copenhagen	Denmark	Albertsen Lab	Department of Chemistry and Bioscience	Aalborg University	Denmark	Danish Covid-19 Genome Consortium	https://www.gisaid.org/	NA	NA	2021-01-03	NA
hCoV-19/Denmark/DCGC-22037/2020	betacoronavirus	EPI_ISL_757955	NA	2020-12-14	Europe	Denmark	Sjaelland	NA	Europe	Denmark	Sjaelland	genome	29782	Human	unknown	unknown	NA	B.1.177.21	GV	Department of Virus and Microbiological Special Diagnostics	Statens Serum Institut	Copenhagen	Denmark	Albertsen Lab	Department of Chemistry and Bioscience	Aalborg University	Denmark	Danish Covid-19 Genome Consortium	https://www.gisaid.org/	NA	NA	2021-01-03	NA
hCoV-19/Denmark/DCGC-22189/2020	betacoronavirus	EPI_ISL_757954	NA	2020-12-14	Europe	Denmark	Hovedstaden	NA	Europe	Denmark	Hovedstaden	genome	29776	Human	unknown	unknown	NA	B.1.258.11	G	Department of Virus and Microbiological Special Diagnostics	Statens Serum Institut	Copenhagen	Denmark	Albertsen Lab	Department of Chemistry and Bioscience	Aalborg University	Denmark	Danish Covid-19 Genome Consortium	https://www.gisaid.org/	NA	NA	2021-01-03	NA
hCoV-19/Denmark/DCGC-22199/2020	betacoronavirus	EPI_ISL_757953	NA	2020-12-14	Europe	Denmark	Midtjylland	NA	Europe	Denmark	Midtjylland	genome	29782	Human	unknown	unknown	NA	B.1.177.21	GV	Department of Virus and Microbiological Special Diagnostics	Statens Serum Institut	Copenhagen	Denmark	Albertsen Lab	Department of Chemistry and Bioscience	Aalborg University	Denmark	Danish Covid-19 Genome Consortium	https://www.gisaid.org/	NA	NA	2021-01-03	NA
hCoV-19/Denmark/DCGC-21754/2020	betacoronavirus	EPI_ISL_757952	NA	2020-12-21	Europe	Denmark	Hovedstaden	NA	Europe	Denmark	Hovedstaden	genome	29782	Human	unknown	unknown	NA	B.1.177.21	GV	Department of Virus and Microbiological Special Diagnostics	Statens Serum Institut	Copenhagen	Denmark	Albertsen Lab	Department of Chemistry and Bioscience	Aalborg University	Denmark	Danish Covid-19 Genome Consortium	https://www.gisaid.org/	NA	NA	2021-01-03	NA
hCoV-19/Denmark/DCGC-22099/2020	betacoronavirus	EPI_ISL_757951	NA	2020-12-14	Europe	Denmark	Midtjylland	NA	Europe	Denmark	Midtjylland	genome	29782	Human	unknown	unknown	NA	B.1.177	G	Department of Virus and Microbiological Special Diagnostics	Statens Serum Institut	Copenhagen	Denmark	Albertsen Lab	Department of Chemistry and Bioscience	Aalborg University	Denmark	Danish Covid-19 Genome Consortium	https://www.gisaid.org/	NA	NA	2021-01-03	NA
hCoV-19/Denmark/DCGC-22092/2020	betacoronavirus	EPI_ISL_757950	NA	2020-12-14	Europe	Denmark	Midtjylland	NA	Europe	Denmark	Midtjylland	genome	29782	Human	unknown	unknown	NA	B.1.177.12	G	Department of Virus and Microbiological Special Diagnostics	Statens Serum Institut	Copenhagen	Denmark	Albertsen Lab	Department of Chemistry and Bioscience	Aalborg University	Denmark	Danish Covid-19 Genome Consortium	https://www.gisaid.org/	NA	NA	2021-01-03	NA
hCoV-19/Denmark/DCGC-22172/2020	betacoronavirus	EPI_ISL_757949	NA	2020-12-14	Europe	Denmark	Syddanmark	NA	Europe	Denmark	Syddanmark	genome	29776	Human	unknown	unknown	NA	B.1.258	G	Department of Virus and Microbiological Special Diagnostics	Statens Serum Institut	Copenhagen	Denmark	Albertsen Lab	Department of Chemistry and Bioscience	Aalborg University	Denmark	Danish Covid-19 Genome Consortium	https://www.gisaid.org/	NA	NA	2021-01-03	NA
hCoV-19/Denmark/DCGC-22316/2020	betacoronavirus	EPI_ISL_757948	NA	2020-12-14	Europe	Denmark	Midtjylland	NA	Europe	Denmark	Midtjylland	genome	29773	Human	unknown	unknown	NA	B.1.160.17	GH	Department of Virus and Microbiological Special Diagnostics	Statens Serum Institut	Copenhagen	Denmark	Albertsen Lab	Department of Chemistry and Bioscience	Aalborg University	Denmark	Danish Covid-19 Genome Consortium	https://www.gisaid.org/	NA	NA	2021-01-03	NA
hCoV-19/Denmark/DCGC-22278/2020	betacoronavirus	EPI_ISL_757947	NA	2020-12-14	Europe	Denmark	Midtjylland	NA	Europe	Denmark	Midtjylland	genome	29782	Human	unknown	unknown	NA	B.1.177.21	G	Department of Virus and Microbiological Special Diagnostics	Statens Serum Institut	Copenhagen	Denmark	Albertsen Lab	Department of Chemistry and Bioscience	Aalborg University	Denmark	Danish Covid-19 Genome Consortium	https://www.gisaid.org/	NA	NA	2021-01-03	NA
hCoV-19/Denmark/DCGC-21418/2020	betacoronavirus	EPI_ISL_757946	NA	2020-12-21	Europe	Denmark	Hovedstaden	NA	Europe	Denmark	Hovedstaden	genome	29782	Human	unknown	unknown	NA	B.1.258.16	G	Department of Virus and Microbiological Special Diagnostics	Statens Serum Institut	Copenhagen	Denmark	Albertsen Lab	Department of Chemistry and Bioscience	Aalborg University	Denmark	Danish Covid-19 Genome Consortium	https://www.gisaid.org/	NA	NA	2021-01-03	NA
hCoV-19/Denmark/DCGC-21709/2020	betacoronavirus	EPI_ISL_757945	NA	2020-12-21	Europe	Denmark	Midtjylland	NA	Europe	Denmark	Midtjylland	genome	29782	Human	unknown	unknown	NA	B.1.177.21	GV	Department of Virus and Microbiological Special Diagnostics	Statens Serum Institut	Copenhagen	Denmark	Albertsen Lab	Department of Chemistry and Bioscience	Aalborg University	Denmark	Danish Covid-19 Genome Consortium	https://www.gisaid.org/	NA	NA	2021-01-03	NA
hCoV-19/Denmark/DCGC-22327/2020	betacoronavirus	EPI_ISL_757944	NA	2020-12-14	Europe	Denmark	Midtjylland	NA	Europe	Denmark	Midtjylland	genome	29782	Human	unknown	unknown	NA	B.1.177.86	GV	Department of Virus and Microbiological Special Diagnostics	Statens Serum Institut	Copenhagen	Denmark	Albertsen Lab	Department of Chemistry and Bioscience	Aalborg University	Denmark	Danish Covid-19 Genome Consortium	https://www.gisaid.org/	NA	NA	2021-01-03	NA
hCoV-19/Denmark/DCGC-22305/2020	betacoronavirus	EPI_ISL_757943	NA	2020-12-14	Europe	Denmark	Syddanmark	NA	Europe	Denmark	Syddanmark	genome	29782	Human	unknown	unknown	NA	B.1.177.86	GV	Department of Virus and Microbiological Special Diagnostics	Statens Serum Institut	Copenhagen	Denmark	Albertsen Lab	Department of Chemistry and Bioscience	Aalborg University	Denmark	Danish Covid-19 Genome Consortium	https://www.gisaid.org/	NA	NA	2021-01-03	NA
hCoV-19/Denmark/DCGC-22234/2020	betacoronavirus	EPI_ISL_757942	NA	2020-12-14	Europe	Denmark	Sjaelland	NA	Europe	Denmark	Sjaelland	genome	29782	Human	unknown	unknown	NA	B.1.177.86	GV	Department of Virus and Microbiological Special Diagnostics	Statens Serum Institut	Copenhagen	Denmark	Albertsen Lab	Department of Chemistry and Bioscience	Aalborg University	Denmark	Danish Covid-19 Genome Consortium	https://www.gisaid.org/	NA	NA	2021-01-03	NA
hCoV-19/Denmark/DCGC-22232/2020	betacoronavirus	EPI_ISL_757941	NA	2020-12-14	Europe	Denmark	Nordjylland	NA	Europe	Denmark	Nordjylland	genome	29782	Human	unknown	unknown	NA	B.1.177.86	GV	Department of Virus and Microbiological Special Diagnostics	Statens Serum Institut	Copenhagen	Denmark	Albertsen Lab	Department of Chemistry and Bioscience	Aalborg University	Denmark	Danish Covid-19 Genome Consortium	https://www.gisaid.org/	NA	NA	2021-01-03	NA
hCoV-19/Denmark/DCGC-22229/2020	betacoronavirus	EPI_ISL_757940	NA	2020-12-14	Europe	Denmark	Hovedstaden	NA	Europe	Denmark	Hovedstaden	genome	29782	Human	unknown	unknown	NA	B.1.177.86	GV	Department of Virus and Microbiological Special Diagnostics	Statens Serum Institut	Copenhagen	Denmark	Albertsen Lab	Department of Chemistry and Bioscience	Aalborg University	Denmark	Danish Covid-19 Genome Consortium	https://www.gisaid.org/	NA	NA	2021-01-03	NA
hCoV-19/Denmark/DCGC-22224/2020	betacoronavirus	EPI_ISL_757939	NA	2020-12-14	Europe	Denmark	Midtjylland	NA	Europe	Denmark	Midtjylland	genome	29782	Human	unknown	unknown	NA	B.1.177.86	GV	Department of Virus and Microbiological Special Diagnostics	Statens Serum Institut	Copenhagen	Denmark	Albertsen Lab	Department of Chemistry and Bioscience	Aalborg University	Denmark	Danish Covid-19 Genome Consortium	https://www.gisaid.org/	NA	NA	2021-01-03	NA
hCoV-19/Denmark/DCGC-22217/2020	betacoronavirus	EPI_ISL_757938	NA	2020-12-14	Europe	Denmark	Syddanmark	NA	Europe	Denmark	Syddanmark	genome	29782	Human	unknown	unknown	NA	B.1.160.17	GH	Department of Virus and Microbiological Special Diagnostics	Statens Serum Institut	Copenhagen	Denmark	Albertsen Lab	Department of Chemistry and Bioscience	Aalborg University	Denmark	Danish Covid-19 Genome Consortium	https://www.gisaid.org/	NA	NA	2021-01-03	NA
hCoV-19/Denmark/DCGC-22203/2020	betacoronavirus	EPI_ISL_757937	NA	2020-12-14	Europe	Denmark	Syddanmark	NA	Europe	Denmark	Syddanmark	genome	29782	Human	unknown	unknown	NA	B.1.160.17	GH	Department of Virus and Microbiological Special Diagnostics	Statens Serum Institut	Copenhagen	Denmark	Albertsen Lab	Department of Chemistry and Bioscience	Aalborg University	Denmark	Danish Covid-19 Genome Consortium	https://www.gisaid.org/	NA	NA	2021-01-03	NA
hCoV-19/Denmark/DCGC-22173/2020	betacoronavirus	EPI_ISL_757936	NA	2020-12-14	Europe	Denmark	Midtjylland	NA	Europe	Denmark	Midtjylland	genome	29782	Human	unknown	unknown	NA	B.1.177.86	GV	Department of Virus and Microbiological Special Diagnostics	Statens Serum Institut	Copenhagen	Denmark	Albertsen Lab	Department of Chemistry and Bioscience	Aalborg University	Denmark	Danish Covid-19 Genome Consortium	https://www.gisaid.org/	NA	NA	2021-01-03	NA
hCoV-19/Denmark/DCGC-22169/2020	betacoronavirus	EPI_ISL_757935	NA	2020-12-14	Europe	Denmark	Midtjylland	NA	Europe	Denmark	Midtjylland	genome	29782	Human	unknown	unknown	NA	B.1.177.86	GV	Department of Virus and Microbiological Special Diagnostics	Statens Serum Institut	Copenhagen	Denmark	Albertsen Lab	Department of Chemistry and Bioscience	Aalborg University	Denmark	Danish Covid-19 Genome Consortium	https://www.gisaid.org/	NA	NA	2021-01-03	NA
hCoV-19/Denmark/DCGC-22110/2020	betacoronavirus	EPI_ISL_757934	NA	2020-12-14	Europe	Denmark	Midtjylland	NA	Europe	Denmark	Midtjylland	genome	29782	Human	unknown	unknown	NA	B.1.177.86	GV	Department of Virus and Microbiological Special Diagnostics	Statens Serum Institut	Copenhagen	Denmark	Albertsen Lab	Department of Chemistry and Bioscience	Aalborg University	Denmark	Danish Covid-19 Genome Consortium	https://www.gisaid.org/	NA	NA	2021-01-03	NA
hCoV-19/Denmark/DCGC-22094/2020	betacoronavirus	EPI_ISL_757933	NA	2020-12-14	Europe	Denmark	Midtjylland	NA	Europe	Denmark	Midtjylland	genome	29782	Human	unknown	unknown	NA	B.1.177.86	GV	Department of Virus and Microbiological Special Diagnostics	Statens Serum Institut	Copenhagen	Denmark	Albertsen Lab	Department of Chemistry and Bioscience	Aalborg University	Denmark	Danish Covid-19 Genome Consortium	https://www.gisaid.org/	NA	NA	2021-01-03	NA
hCoV-19/Denmark/DCGC-22068/2020	betacoronavirus	EPI_ISL_757932	NA	2020-12-14	Europe	Denmark	Syddanmark	NA	Europe	Denmark	Syddanmark	genome	29782	Human	unknown	unknown	NA	B.1.160.17	GH	Department of Virus and Microbiological Special Diagnostics	Statens Serum Institut	Copenhagen	Denmark	Albertsen Lab	Department of Chemistry and Bioscience	Aalborg University	Denmark	Danish Covid-19 Genome Consortium	https://www.gisaid.org/	NA	NA	2021-01-03	NA
hCoV-19/Denmark/DCGC-22034/2020	betacoronavirus	EPI_ISL_757931	NA	2020-12-14	Europe	Denmark	Syddanmark	NA	Europe	Denmark	Syddanmark	genome	29782	Human	unknown	unknown	NA	B.1.160.17	GH	Department of Virus and Microbiological Special Diagnostics	Statens Serum Institut	Copenhagen	Denmark	Albertsen Lab	Department of Chemistry and Bioscience	Aalborg University	Denmark	Danish Covid-19 Genome Consortium	https://www.gisaid.org/	NA	NA	2021-01-03	NA
hCoV-19/Denmark/DCGC-22012/2020	betacoronavirus	EPI_ISL_757930	NA	2020-12-14	Europe	Denmark	Syddanmark	NA	Europe	Denmark	Syddanmark	genome	29782	Human	unknown	unknown	NA	B.1.160.17	GH	Department of Virus and Microbiological Special Diagnostics	Statens Serum Institut	Copenhagen	Denmark	Albertsen Lab	Department of Chemistry and Bioscience	Aalborg University	Denmark	Danish Covid-19 Genome Consortium	https://www.gisaid.org/	NA	NA	2021-01-03	NA
hCoV-19/Denmark/DCGC-21994/2020	betacoronavirus	EPI_ISL_757929	NA	2020-12-14	Europe	Denmark	Syddanmark	NA	Europe	Denmark	Syddanmark	genome	29782	Human	unknown	unknown	NA	B.1.177.86	GV	Department of Virus and Microbiological Special Diagnostics	Statens Serum Institut	Copenhagen	Denmark	Albertsen Lab	Department of Chemistry and Bioscience	Aalborg University	Denmark	Danish Covid-19 Genome Consortium	https://www.gisaid.org/	NA	NA	2021-01-03	NA
hCoV-19/Denmark/DCGC-21978/2020	betacoronavirus	EPI_ISL_757928	NA	2020-12-14	Europe	Denmark	Syddanmark	NA	Europe	Denmark	Syddanmark	genome	29782	Human	unknown	unknown	NA	B.1.177.86	GV	Department of Virus and Microbiological Special Diagnostics	Statens Serum Institut	Copenhagen	Denmark	Albertsen Lab	Department of Chemistry and Bioscience	Aalborg University	Denmark	Danish Covid-19 Genome Consortium	https://www.gisaid.org/	NA	NA	2021-01-03	NA
hCoV-19/Denmark/DCGC-21977/2020	betacoronavirus	EPI_ISL_757927	NA	2020-12-14	Europe	Denmark	Midtjylland	NA	Europe	Denmark	Midtjylland	genome	29782	Human	unknown	unknown	NA	B.1.177.86	GV	Department of Virus and Microbiological Special Diagnostics	Statens Serum Institut	Copenhagen	Denmark	Albertsen Lab	Department of Chemistry and Bioscience	Aalborg University	Denmark	Danish Covid-19 Genome Consortium	https://www.gisaid.org/	NA	NA	2021-01-03	NA
hCoV-19/Denmark/DCGC-21965/2020	betacoronavirus	EPI_ISL_757926	NA	2020-12-21	Europe	Denmark	Nordjylland	NA	Europe	Denmark	Nordjylland	genome	29782	Human	unknown	unknown	NA	B.1.177.86	GV	Department of Virus and Microbiological Special Diagnostics	Statens Serum Institut	Copenhagen	Denmark	Albertsen Lab	Department of Chemistry and Bioscience	Aalborg University	Denmark	Danish Covid-19 Genome Consortium	https://www.gisaid.org/	NA	NA	2021-01-03	NA
hCoV-19/Denmark/DCGC-21937/2020	betacoronavirus	EPI_ISL_757925	NA	2020-12-21	Europe	Denmark	Syddanmark	NA	Europe	Denmark	Syddanmark	genome	29782	Human	unknown	unknown	NA	B.1.177.86	GV	Department of Virus and Microbiological Special Diagnostics	Statens Serum Institut	Copenhagen	Denmark	Albertsen Lab	Department of Chemistry and Bioscience	Aalborg University	Denmark	Danish Covid-19 Genome Consortium	https://www.gisaid.org/	NA	NA	2021-01-03	NA
hCoV-19/Denmark/DCGC-21897/2020	betacoronavirus	EPI_ISL_757924	NA	2020-12-21	Europe	Denmark	Midtjylland	NA	Europe	Denmark	Midtjylland	genome	29782	Human	unknown	unknown	NA	B.1.177.86	GV	Department of Virus and Microbiological Special Diagnostics	Statens Serum Institut	Copenhagen	Denmark	Albertsen Lab	Department of Chemistry and Bioscience	Aalborg University	Denmark	Danish Covid-19 Genome Consortium	https://www.gisaid.org/	NA	NA	2021-01-03	NA
hCoV-19/Denmark/DCGC-21892/2020	betacoronavirus	EPI_ISL_757923	NA	2020-12-21	Europe	Denmark	Syddanmark	NA	Europe	Denmark	Syddanmark	genome	29782	Human	unknown	unknown	NA	B.1.177.86	GV	Department of Virus and Microbiological Special Diagnostics	Statens Serum Institut	Copenhagen	Denmark	Albertsen Lab	Department of Chemistry and Bioscience	Aalborg University	Denmark	Danish Covid-19 Genome Consortium	https://www.gisaid.org/	NA	NA	2021-01-03	NA
hCoV-19/Denmark/DCGC-21836/2020	betacoronavirus	EPI_ISL_757922	NA	2020-12-21	Europe	Denmark	Hovedstaden	NA	Europe	Denmark	Hovedstaden	genome	29782	Human	unknown	unknown	NA	B.1.177.86	GV	Department of Virus and Microbiological Special Diagnostics	Statens Serum Institut	Copenhagen	Denmark	Albertsen Lab	Department of Chemistry and Bioscience	Aalborg University	Denmark	Danish Covid-19 Genome Consortium	https://www.gisaid.org/	NA	NA	2021-01-03	NA
hCoV-19/Denmark/DCGC-21793/2020	betacoronavirus	EPI_ISL_757921	NA	2020-12-21	Europe	Denmark	Syddanmark	NA	Europe	Denmark	Syddanmark	genome	29782	Human	unknown	unknown	NA	B.1.177.86	GV	Department of Virus and Microbiological Special Diagnostics	Statens Serum Institut	Copenhagen	Denmark	Albertsen Lab	Department of Chemistry and Bioscience	Aalborg University	Denmark	Danish Covid-19 Genome Consortium	https://www.gisaid.org/	NA	NA	2021-01-03	NA
hCoV-19/Denmark/DCGC-21788/2020	betacoronavirus	EPI_ISL_757920	NA	2020-12-21	Europe	Denmark	Hovedstaden	NA	Europe	Denmark	Hovedstaden	genome	29782	Human	unknown	unknown	NA	B.1.177.86	GV	Department of Virus and Microbiological Special Diagnostics	Statens Serum Institut	Copenhagen	Denmark	Albertsen Lab	Department of Chemistry and Bioscience	Aalborg University	Denmark	Danish Covid-19 Genome Consortium	https://www.gisaid.org/	NA	NA	2021-01-03	NA
hCoV-19/Denmark/DCGC-21770/2020	betacoronavirus	EPI_ISL_757919	NA	2020-12-21	Europe	Denmark	Syddanmark	NA	Europe	Denmark	Syddanmark	genome	29782	Human	unknown	unknown	NA	B.1.160.17	GH	Department of Virus and Microbiological Special Diagnostics	Statens Serum Institut	Copenhagen	Denmark	Albertsen Lab	Department of Chemistry and Bioscience	Aalborg University	Denmark	Danish Covid-19 Genome Consortium	https://www.gisaid.org/	NA	NA	2021-01-03	NA
hCoV-19/Denmark/DCGC-21760/2020	betacoronavirus	EPI_ISL_757918	NA	2020-12-21	Europe	Denmark	Midtjylland	NA	Europe	Denmark	Midtjylland	genome	29782	Human	unknown	unknown	NA	B.1.177.86	GV	Department of Virus and Microbiological Special Diagnostics	Statens Serum Institut	Copenhagen	Denmark	Albertsen Lab	Department of Chemistry and Bioscience	Aalborg University	Denmark	Danish Covid-19 Genome Consortium	https://www.gisaid.org/	NA	NA	2021-01-03	NA
hCoV-19/Denmark/DCGC-21723/2020	betacoronavirus	EPI_ISL_757917	NA	2020-12-21	Europe	Denmark	Syddanmark	NA	Europe	Denmark	Syddanmark	genome	29782	Human	unknown	unknown	NA	B.1.160.17	GH	Department of Virus and Microbiological Special Diagnostics	Statens Serum Institut	Copenhagen	Denmark	Albertsen Lab	Department of Chemistry and Bioscience	Aalborg University	Denmark	Danish Covid-19 Genome Consortium	https://www.gisaid.org/	NA	NA	2021-01-03	NA
hCoV-19/Denmark/DCGC-21721/2020	betacoronavirus	EPI_ISL_757916	NA	2020-12-21	Europe	Denmark	Syddanmark	NA	Europe	Denmark	Syddanmark	genome	29782	Human	unknown	unknown	NA	B.1.177.86	GV	Department of Virus and Microbiological Special Diagnostics	Statens Serum Institut	Copenhagen	Denmark	Albertsen Lab	Department of Chemistry and Bioscience	Aalborg University	Denmark	Danish Covid-19 Genome Consortium	https://www.gisaid.org/	NA	NA	2021-01-03	NA
hCoV-19/Denmark/DCGC-21715/2020	betacoronavirus	EPI_ISL_757915	NA	2020-12-21	Europe	Denmark	Midtjylland	NA	Europe	Denmark	Midtjylland	genome	29782	Human	unknown	unknown	NA	B.1.177.86	GV	Department of Virus and Microbiological Special Diagnostics	Statens Serum Institut	Copenhagen	Denmark	Albertsen Lab	Department of Chemistry and Bioscience	Aalborg University	Denmark	Danish Covid-19 Genome Consortium	https://www.gisaid.org/	NA	NA	2021-01-03	NA
hCoV-19/Denmark/DCGC-21713/2020	betacoronavirus	EPI_ISL_757914	NA	2020-12-21	Europe	Denmark	Sjaelland	NA	Europe	Denmark	Sjaelland	genome	29782	Human	unknown	unknown	NA	B.1.177.86	GV	Department of Virus and Microbiological Special Diagnostics	Statens Serum Institut	Copenhagen	Denmark	Albertsen Lab	Department of Chemistry and Bioscience	Aalborg University	Denmark	Danish Covid-19 Genome Consortium	https://www.gisaid.org/	NA	NA	2021-01-03	NA
hCoV-19/Denmark/DCGC-21666/2020	betacoronavirus	EPI_ISL_757913	NA	2020-12-21	Europe	Denmark	Midtjylland	NA	Europe	Denmark	Midtjylland	genome	29782	Human	unknown	unknown	NA	B.1.177.86	GV	Department of Virus and Microbiological Special Diagnostics	Statens Serum Institut	Copenhagen	Denmark	Albertsen Lab	Department of Chemistry and Bioscience	Aalborg University	Denmark	Danish Covid-19 Genome Consortium	https://www.gisaid.org/	NA	NA	2021-01-03	NA
hCoV-19/Denmark/DCGC-21621/2020	betacoronavirus	EPI_ISL_757912	NA	2020-12-21	Europe	Denmark	Nordjylland	NA	Europe	Denmark	Nordjylland	genome	29782	Human	unknown	unknown	NA	B.1.177.86	GV	Department of Virus and Microbiological Special Diagnostics	Statens Serum Institut	Copenhagen	Denmark	Albertsen Lab	Department of Chemistry and Bioscience	Aalborg University	Denmark	Danish Covid-19 Genome Consortium	https://www.gisaid.org/	NA	NA	2021-01-03	NA
hCoV-19/Denmark/DCGC-21616/2020	betacoronavirus	EPI_ISL_757911	NA	2020-12-21	Europe	Denmark	Hovedstaden	NA	Europe	Denmark	Hovedstaden	genome	29782	Human	unknown	unknown	NA	B.1.177.86	GV	Department of Virus and Microbiological Special Diagnostics	Statens Serum Institut	Copenhagen	Denmark	Albertsen Lab	Department of Chemistry and Bioscience	Aalborg University	Denmark	Danish Covid-19 Genome Consortium	https://www.gisaid.org/	NA	NA	2021-01-03	NA
hCoV-19/Denmark/DCGC-21599/2020	betacoronavirus	EPI_ISL_757910	NA	2020-12-21	Europe	Denmark	Hovedstaden	NA	Europe	Denmark	Hovedstaden	genome	29782	Human	unknown	unknown	NA	B.1.177.86	GV	Department of Virus and Microbiological Special Diagnostics	Statens Serum Institut	Copenhagen	Denmark	Albertsen Lab	Department of Chemistry and Bioscience	Aalborg University	Denmark	Danish Covid-19 Genome Consortium	https://www.gisaid.org/	NA	NA	2021-01-03	NA
hCoV-19/Denmark/DCGC-21591/2020	betacoronavirus	EPI_ISL_757909	NA	2020-12-21	Europe	Denmark	Midtjylland	NA	Europe	Denmark	Midtjylland	genome	29782	Human	unknown	unknown	NA	B.1.177.86	GV	Department of Virus and Microbiological Special Diagnostics	Statens Serum Institut	Copenhagen	Denmark	Albertsen Lab	Department of Chemistry and Bioscience	Aalborg University	Denmark	Danish Covid-19 Genome Consortium	https://www.gisaid.org/	NA	NA	2021-01-03	NA
hCoV-19/Denmark/DCGC-21585/2020	betacoronavirus	EPI_ISL_757908	NA	2020-12-21	Europe	Denmark	Midtjylland	NA	Europe	Denmark	Midtjylland	genome	29782	Human	unknown	unknown	NA	B.1.177.86	GV	Department of Virus and Microbiological Special Diagnostics	Statens Serum Institut	Copenhagen	Denmark	Albertsen Lab	Department of Chemistry and Bioscience	Aalborg University	Denmark	Danish Covid-19 Genome Consortium	https://www.gisaid.org/	NA	NA	2021-01-03	NA
hCoV-19/Denmark/DCGC-21568/2020	betacoronavirus	EPI_ISL_757907	NA	2020-12-21	Europe	Denmark	Midtjylland	NA	Europe	Denmark	Midtjylland	genome	29782	Human	unknown	unknown	NA	B.1.177.86	GV	Department of Virus and Microbiological Special Diagnostics	Statens Serum Institut	Copenhagen	Denmark	Albertsen Lab	Department of Chemistry and Bioscience	Aalborg University	Denmark	Danish Covid-19 Genome Consortium	https://www.gisaid.org/	NA	NA	2021-01-03	NA
hCoV-19/Denmark/DCGC-21559/2020	betacoronavirus	EPI_ISL_757906	NA	2020-12-21	Europe	Denmark	Sjaelland	NA	Europe	Denmark	Sjaelland	genome	29782	Human	unknown	unknown	NA	B.1.177.86	GV	Department of Virus and Microbiological Special Diagnostics	Statens Serum Institut	Copenhagen	Denmark	Albertsen Lab	Department of Chemistry and Bioscience	Aalborg University	Denmark	Danish Covid-19 Genome Consortium	https://www.gisaid.org/	NA	NA	2021-01-03	NA
hCoV-19/Denmark/DCGC-21527/2020	betacoronavirus	EPI_ISL_757905	NA	2020-12-21	Europe	Denmark	Hovedstaden	NA	Europe	Denmark	Hovedstaden	genome	29782	Human	unknown	unknown	NA	B.1.177.86	GV	Department of Virus and Microbiological Special Diagnostics	Statens Serum Institut	Copenhagen	Denmark	Albertsen Lab	Department of Chemistry and Bioscience	Aalborg University	Denmark	Danish Covid-19 Genome Consortium	https://www.gisaid.org/	NA	NA	2021-01-03	NA
hCoV-19/Denmark/DCGC-21508/2020	betacoronavirus	EPI_ISL_757904	NA	2020-12-21	Europe	Denmark	Hovedstaden	NA	Europe	Denmark	Hovedstaden	genome	29782	Human	unknown	unknown	NA	B.1.177.86	GV	Department of Virus and Microbiological Special Diagnostics	Statens Serum Institut	Copenhagen	Denmark	Albertsen Lab	Department of Chemistry and Bioscience	Aalborg University	Denmark	Danish Covid-19 Genome Consortium	https://www.gisaid.org/	NA	NA	2021-01-03	NA
hCoV-19/Denmark/DCGC-21504/2020	betacoronavirus	EPI_ISL_757903	NA	2020-12-21	Europe	Denmark	Midtjylland	NA	Europe	Denmark	Midtjylland	genome	29782	Human	unknown	unknown	NA	B.1.177.86	GV	Department of Virus and Microbiological Special Diagnostics	Statens Serum Institut	Copenhagen	Denmark	Albertsen Lab	Department of Chemistry and Bioscience	Aalborg University	Denmark	Danish Covid-19 Genome Consortium	https://www.gisaid.org/	NA	NA	2021-01-03	NA
hCoV-19/Denmark/DCGC-21465/2020	betacoronavirus	EPI_ISL_757902	NA	2020-12-21	Europe	Denmark	Syddanmark	NA	Europe	Denmark	Syddanmark	genome	29782	Human	unknown	unknown	NA	B.1.177.86	GV	Department of Virus and Microbiological Special Diagnostics	Statens Serum Institut	Copenhagen	Denmark	Albertsen Lab	Department of Chemistry and Bioscience	Aalborg University	Denmark	Danish Covid-19 Genome Consortium	https://www.gisaid.org/	NA	NA	2021-01-03	NA
hCoV-19/Denmark/DCGC-21435/2020	betacoronavirus	EPI_ISL_757901	NA	2020-12-21	Europe	Denmark	Hovedstaden	NA	Europe	Denmark	Hovedstaden	genome	29782	Human	unknown	unknown	NA	B.1.177.86	GV	Department of Virus and Microbiological Special Diagnostics	Statens Serum Institut	Copenhagen	Denmark	Albertsen Lab	Department of Chemistry and Bioscience	Aalborg University	Denmark	Danish Covid-19 Genome Consortium	https://www.gisaid.org/	NA	NA	2021-01-03	NA
hCoV-19/Denmark/DCGC-21433/2020	betacoronavirus	EPI_ISL_757900	NA	2020-12-21	Europe	Denmark		NA	Europe	Denmark		genome	29782	Human	unknown	unknown	NA	B.1.177.86	GV	Department of Virus and Microbiological Special Diagnostics	Statens Serum Institut	Copenhagen	Denmark	Albertsen Lab	Department of Chemistry and Bioscience	Aalborg University	Denmark	Danish Covid-19 Genome Consortium	https://www.gisaid.org/	NA	NA	2021-01-03	NA
hCoV-19/Denmark/DCGC-21429/2020	betacoronavirus	EPI_ISL_757899	NA	2020-12-21	Europe	Denmark	Syddanmark	NA	Europe	Denmark	Syddanmark	genome	29782	Human	unknown	unknown	NA	B.1.177.86	GV	Department of Virus and Microbiological Special Diagnostics	Statens Serum Institut	Copenhagen	Denmark	Albertsen Lab	Department of Chemistry and Bioscience	Aalborg University	Denmark	Danish Covid-19 Genome Consortium	https://www.gisaid.org/	NA	NA	2021-01-03	NA
hCoV-19/Denmark/DCGC-21422/2020	betacoronavirus	EPI_ISL_757898	NA	2020-12-21	Europe	Denmark	Syddanmark	NA	Europe	Denmark	Syddanmark	genome	29782	Human	unknown	unknown	NA	B.1.160.17	GH	Department of Virus and Microbiological Special Diagnostics	Statens Serum Institut	Copenhagen	Denmark	Albertsen Lab	Department of Chemistry and Bioscience	Aalborg University	Denmark	Danish Covid-19 Genome Consortium	https://www.gisaid.org/	NA	NA	2021-01-03	NA
hCoV-19/Denmark/DCGC-21382/2020	betacoronavirus	EPI_ISL_757897	NA	2020-12-21	Europe	Denmark	Hovedstaden	NA	Europe	Denmark	Hovedstaden	genome	29782	Human	unknown	unknown	NA	B.1.177.86	GV	Department of Virus and Microbiological Special Diagnostics	Statens Serum Institut	Copenhagen	Denmark	Albertsen Lab	Department of Chemistry and Bioscience	Aalborg University	Denmark	Danish Covid-19 Genome Consortium	https://www.gisaid.org/	NA	NA	2021-01-03	NA
hCoV-19/Denmark/DCGC-21374/2020	betacoronavirus	EPI_ISL_757896	NA	2020-12-21	Europe	Denmark	Midtjylland	NA	Europe	Denmark	Midtjylland	genome	29782	Human	unknown	unknown	NA	B.1.177.86	GV	Department of Virus and Microbiological Special Diagnostics	Statens Serum Institut	Copenhagen	Denmark	Albertsen Lab	Department of Chemistry and Bioscience	Aalborg University	Denmark	Danish Covid-19 Genome Consortium	https://www.gisaid.org/	NA	NA	2021-01-03	NA
hCoV-19/Denmark/DCGC-22202/2020	betacoronavirus	EPI_ISL_757895	NA	2020-12-14	Europe	Denmark	Hovedstaden	NA	Europe	Denmark	Hovedstaden	genome	29770	Human	unknown	unknown	NA	B.1.177.86	GV	Department of Virus and Microbiological Special Diagnostics	Statens Serum Institut	Copenhagen	Denmark	Albertsen Lab	Department of Chemistry and Bioscience	Aalborg University	Denmark	Danish Covid-19 Genome Consortium	https://www.gisaid.org/	NA	NA	2021-01-03	NA
hCoV-19/Denmark/DCGC-22045/2020	betacoronavirus	EPI_ISL_757894	NA	2020-12-14	Europe	Denmark	Hovedstaden	NA	Europe	Denmark	Hovedstaden	genome	29770	Human	unknown	unknown	NA	C.16	GR	Department of Virus and Microbiological Special Diagnostics	Statens Serum Institut	Copenhagen	Denmark	Albertsen Lab	Department of Chemistry and Bioscience	Aalborg University	Denmark	Danish Covid-19 Genome Consortium	https://www.gisaid.org/	NA	NA	2021-01-03	NA
hCoV-19/Denmark/DCGC-22191/2020	betacoronavirus	EPI_ISL_757893	NA	2020-12-14	Europe	Denmark	Hovedstaden	NA	Europe	Denmark	Hovedstaden	genome	29763	Human	unknown	unknown	NA	B.1.1.7	GRY	Department of Virus and Microbiological Special Diagnostics	Statens Serum Institut	Copenhagen	Denmark	Albertsen Lab	Department of Chemistry and Bioscience	Aalborg University	Denmark	Danish Covid-19 Genome Consortium	https://www.gisaid.org/	NA	NA	2021-01-03	NA
hCoV-19/Denmark/DCGC-21885/2020	betacoronavirus	EPI_ISL_757892	NA	2020-12-21	Europe	Denmark	Nordjylland	NA	Europe	Denmark	Nordjylland	genome	29763	Human	unknown	unknown	NA	B.1.1.7	GRY	Department of Virus and Microbiological Special Diagnostics	Statens Serum Institut	Copenhagen	Denmark	Albertsen Lab	Department of Chemistry and Bioscience	Aalborg University	Denmark	Danish Covid-19 Genome Consortium	https://www.gisaid.org/	NA	NA	2021-01-03	NA
hCoV-19/Denmark/DCGC-21698/2020	betacoronavirus	EPI_ISL_757891	NA	2020-12-21	Europe	Denmark	Sjaelland	NA	Europe	Denmark	Sjaelland	genome	29766	Human	unknown	unknown	NA	B.1.1.7	GR	Department of Virus and Microbiological Special Diagnostics	Statens Serum Institut	Copenhagen	Denmark	Albertsen Lab	Department of Chemistry and Bioscience	Aalborg University	Denmark	Danish Covid-19 Genome Consortium	https://www.gisaid.org/	NA	NA	2021-01-03	NA
hCoV-19/Denmark/DCGC-22294/2020	betacoronavirus	EPI_ISL_757890	NA	2020-12-14	Europe	Denmark		NA	Europe	Denmark		genome	29763	Human	unknown	unknown	NA	B.1.1.7	GRY	Department of Virus and Microbiological Special Diagnostics	Statens Serum Institut	Copenhagen	Denmark	Albertsen Lab	Department of Chemistry and Bioscience	Aalborg University	Denmark	Danish Covid-19 Genome Consortium	https://www.gisaid.org/	NA	NA	2021-01-03	NA
hCoV-19/Denmark/DCGC-22047/2020	betacoronavirus	EPI_ISL_757889	NA	2020-12-14	Europe	Denmark	Syddanmark	NA	Europe	Denmark	Syddanmark	genome	29763	Human	unknown	unknown	NA	B.1.1.7	GRY	Department of Virus and Microbiological Special Diagnostics	Statens Serum Institut	Copenhagen	Denmark	Albertsen Lab	Department of Chemistry and Bioscience	Aalborg University	Denmark	Danish Covid-19 Genome Consortium	https://www.gisaid.org/	NA	NA	2021-01-03	NA
hCoV-19/Denmark/DCGC-22014/2020	betacoronavirus	EPI_ISL_757888	NA	2020-12-14	Europe	Denmark	Hovedstaden	NA	Europe	Denmark	Hovedstaden	genome	29763	Human	unknown	unknown	NA	B.1.1.7	GRY	Department of Virus and Microbiological Special Diagnostics	Statens Serum Institut	Copenhagen	Denmark	Albertsen Lab	Department of Chemistry and Bioscience	Aalborg University	Denmark	Danish Covid-19 Genome Consortium	https://www.gisaid.org/	NA	NA	2021-01-03	NA
hCoV-19/Denmark/DCGC-22008/2020	betacoronavirus	EPI_ISL_757887	NA	2020-12-14	Europe	Denmark	Sjaelland	NA	Europe	Denmark	Sjaelland	genome	29763	Human	unknown	unknown	NA	B.1.1.7	GRY	Department of Virus and Microbiological Special Diagnostics	Statens Serum Institut	Copenhagen	Denmark	Albertsen Lab	Department of Chemistry and Bioscience	Aalborg University	Denmark	Danish Covid-19 Genome Consortium	https://www.gisaid.org/	NA	NA	2021-01-03	NA
hCoV-19/Denmark/DCGC-21953/2020	betacoronavirus	EPI_ISL_757886	NA	2020-12-21	Europe	Denmark	Nordjylland	NA	Europe	Denmark	Nordjylland	genome	29763	Human	unknown	unknown	NA	B.1.1.7	GRY	Department of Virus and Microbiological Special Diagnostics	Statens Serum Institut	Copenhagen	Denmark	Albertsen Lab	Department of Chemistry and Bioscience	Aalborg University	Denmark	Danish Covid-19 Genome Consortium	https://www.gisaid.org/	NA	NA	2021-01-03	NA
hCoV-19/Denmark/DCGC-21864/2020	betacoronavirus	EPI_ISL_757885	NA	2020-12-21	Europe	Denmark	Sjaelland	NA	Europe	Denmark	Sjaelland	genome	29763	Human	unknown	unknown	NA	B.1.1.7	GRY	Department of Virus and Microbiological Special Diagnostics	Statens Serum Institut	Copenhagen	Denmark	Albertsen Lab	Department of Chemistry and Bioscience	Aalborg University	Denmark	Danish Covid-19 Genome Consortium	https://www.gisaid.org/	NA	NA	2021-01-03	NA
hCoV-19/Denmark/DCGC-21780/2020	betacoronavirus	EPI_ISL_757884	NA	2020-12-21	Europe	Denmark	Sjaelland	NA	Europe	Denmark	Sjaelland	genome	29763	Human	unknown	unknown	NA	B.1.1.7	GRY	Department of Virus and Microbiological Special Diagnostics	Statens Serum Institut	Copenhagen	Denmark	Albertsen Lab	Department of Chemistry and Bioscience	Aalborg University	Denmark	Danish Covid-19 Genome Consortium	https://www.gisaid.org/	NA	NA	2021-01-03	NA
hCoV-19/Denmark/DCGC-21748/2020	betacoronavirus	EPI_ISL_757883	NA	2020-12-21	Europe	Denmark	Midtjylland	NA	Europe	Denmark	Midtjylland	genome	29763	Human	unknown	unknown	NA	B.1.1.7	GRY	Department of Virus and Microbiological Special Diagnostics	Statens Serum Institut	Copenhagen	Denmark	Albertsen Lab	Department of Chemistry and Bioscience	Aalborg University	Denmark	Danish Covid-19 Genome Consortium	https://www.gisaid.org/	NA	NA	2021-01-03	NA
hCoV-19/Denmark/DCGC-21677/2020	betacoronavirus	EPI_ISL_757882	NA	2020-12-21	Europe	Denmark	Hovedstaden	NA	Europe	Denmark	Hovedstaden	genome	29763	Human	unknown	unknown	NA	B.1.1.7	GRY	Department of Virus and Microbiological Special Diagnostics	Statens Serum Institut	Copenhagen	Denmark	Albertsen Lab	Department of Chemistry and Bioscience	Aalborg University	Denmark	Danish Covid-19 Genome Consortium	https://www.gisaid.org/	NA	NA	2021-01-03	NA
hCoV-19/Denmark/DCGC-21612/2020	betacoronavirus	EPI_ISL_757881	NA	2020-12-21	Europe	Denmark	Sjaelland	NA	Europe	Denmark	Sjaelland	genome	29763	Human	unknown	unknown	NA	B.1.1.7	GRY	Department of Virus and Microbiological Special Diagnostics	Statens Serum Institut	Copenhagen	Denmark	Albertsen Lab	Department of Chemistry and Bioscience	Aalborg University	Denmark	Danish Covid-19 Genome Consortium	https://www.gisaid.org/	NA	NA	2021-01-03	NA
hCoV-19/Denmark/DCGC-21570/2020	betacoronavirus	EPI_ISL_757880	NA	2020-12-21	Europe	Denmark	Hovedstaden	NA	Europe	Denmark	Hovedstaden	genome	29763	Human	unknown	unknown	NA	B.1.1.7	GRY	Department of Virus and Microbiological Special Diagnostics	Statens Serum Institut	Copenhagen	Denmark	Albertsen Lab	Department of Chemistry and Bioscience	Aalborg University	Denmark	Danish Covid-19 Genome Consortium	https://www.gisaid.org/	NA	NA	2021-01-03	NA
hCoV-19/Denmark/DCGC-21456/2020	betacoronavirus	EPI_ISL_757879	NA	2020-12-21	Europe	Denmark	Sjaelland	NA	Europe	Denmark	Sjaelland	genome	29763	Human	unknown	unknown	NA	B.1.1.7	GRY	Department of Virus and Microbiological Special Diagnostics	Statens Serum Institut	Copenhagen	Denmark	Albertsen Lab	Department of Chemistry and Bioscience	Aalborg University	Denmark	Danish Covid-19 Genome Consortium	https://www.gisaid.org/	NA	NA	2021-01-03	NA
hCoV-19/Denmark/DCGC-21389/2020	betacoronavirus	EPI_ISL_757878	NA	2020-12-21	Europe	Denmark	Midtjylland	NA	Europe	Denmark	Midtjylland	genome	29763	Human	unknown	unknown	NA	B.1.1.7	GRY	Department of Virus and Microbiological Special Diagnostics	Statens Serum Institut	Copenhagen	Denmark	Albertsen Lab	Department of Chemistry and Bioscience	Aalborg University	Denmark	Danish Covid-19 Genome Consortium	https://www.gisaid.org/	NA	NA	2021-01-03	NA
hCoV-19/Denmark/DCGC-21446/2020	betacoronavirus	EPI_ISL_757877	NA	2020-12-21	Europe	Denmark	Sjaelland	NA	Europe	Denmark	Sjaelland	genome	29763	Human	unknown	unknown	NA	B.1.1.7	GRY	Department of Virus and Microbiological Special Diagnostics	Statens Serum Institut	Copenhagen	Denmark	Albertsen Lab	Department of Chemistry and Bioscience	Aalborg University	Denmark	Danish Covid-19 Genome Consortium	https://www.gisaid.org/	NA	NA	2021-01-03	NA
hCoV-19/Denmark/DCGC-22329/2020	betacoronavirus	EPI_ISL_757876	NA	2020-12-14	Europe	Denmark	Hovedstaden	NA	Europe	Denmark	Hovedstaden	genome	28871	Human	unknown	unknown	NA	B.1.177.21	GV	Department of Virus and Microbiological Special Diagnostics	Statens Serum Institut	Copenhagen	Denmark	Albertsen Lab	Department of Chemistry and Bioscience	Aalborg University	Denmark	Danish Covid-19 Genome Consortium	https://www.gisaid.org/	NA	NA	2021-01-03	NA
hCoV-19/Denmark/DCGC-22185/2020	betacoronavirus	EPI_ISL_757875	NA	2020-12-14	Europe	Denmark	Hovedstaden	NA	Europe	Denmark	Hovedstaden	genome	28871	Human	unknown	unknown	NA	B.1.177.21	GV	Department of Virus and Microbiological Special Diagnostics	Statens Serum Institut	Copenhagen	Denmark	Albertsen Lab	Department of Chemistry and Bioscience	Aalborg University	Denmark	Danish Covid-19 Genome Consortium	https://www.gisaid.org/	NA	NA	2021-01-03	NA
hCoV-19/Denmark/DCGC-22054/2020	betacoronavirus	EPI_ISL_757874	NA	2020-12-14	Europe	Denmark	Sjaelland	NA	Europe	Denmark	Sjaelland	genome	28871	Human	unknown	unknown	NA	B.1.177.21	GV	Department of Virus and Microbiological Special Diagnostics	Statens Serum Institut	Copenhagen	Denmark	Albertsen Lab	Department of Chemistry and Bioscience	Aalborg University	Denmark	Danish Covid-19 Genome Consortium	https://www.gisaid.org/	NA	NA	2021-01-03	NA
hCoV-19/Denmark/DCGC-21805/2020	betacoronavirus	EPI_ISL_757873	NA	2020-12-21	Europe	Denmark	Hovedstaden	NA	Europe	Denmark	Hovedstaden	genome	28871	Human	unknown	unknown	NA	B.1.177.21	GV	Department of Virus and Microbiological Special Diagnostics	Statens Serum Institut	Copenhagen	Denmark	Albertsen Lab	Department of Chemistry and Bioscience	Aalborg University	Denmark	Danish Covid-19 Genome Consortium	https://www.gisaid.org/	NA	NA	2021-01-03	NA
hCoV-19/Denmark/DCGC-22121/2020	betacoronavirus	EPI_ISL_757872	NA	2020-12-14	Europe	Denmark	Midtjylland	NA	Europe	Denmark	Midtjylland	genome	29782	Human	unknown	unknown	NA	B.1.177.12	GV	Department of Virus and Microbiological Special Diagnostics	Statens Serum Institut	Copenhagen	Denmark	Albertsen Lab	Department of Chemistry and Bioscience	Aalborg University	Denmark	Danish Covid-19 Genome Consortium	https://www.gisaid.org/	NA	NA	2021-01-03	NA
hCoV-19/Denmark/DCGC-21959/2020	betacoronavirus	EPI_ISL_757871	NA	2020-12-21	Europe	Denmark	Syddanmark	NA	Europe	Denmark	Syddanmark	genome	29782	Human	unknown	unknown	NA	B.1.221	G	Department of Virus and Microbiological Special Diagnostics	Statens Serum Institut	Copenhagen	Denmark	Albertsen Lab	Department of Chemistry and Bioscience	Aalborg University	Denmark	Danish Covid-19 Genome Consortium	https://www.gisaid.org/	NA	NA	2021-01-03	NA
hCoV-19/Denmark/DCGC-21847/2020	betacoronavirus	EPI_ISL_757870	NA	2020-12-21	Europe	Denmark	Hovedstaden	NA	Europe	Denmark	Hovedstaden	genome	29776	Human	unknown	unknown	NA	B.1.258.11	G	Department of Virus and Microbiological Special Diagnostics	Statens Serum Institut	Copenhagen	Denmark	Albertsen Lab	Department of Chemistry and Bioscience	Aalborg University	Denmark	Danish Covid-19 Genome Consortium	https://www.gisaid.org/	NA	NA	2021-01-03	NA
hCoV-19/Denmark/DCGC-21942/2020	betacoronavirus	EPI_ISL_757869	NA	2020-12-21	Europe	Denmark	Syddanmark	NA	Europe	Denmark	Syddanmark	genome	29782	Human	unknown	unknown	NA	B.1.160	G	Department of Virus and Microbiological Special Diagnostics	Statens Serum Institut	Copenhagen	Denmark	Albertsen Lab	Department of Chemistry and Bioscience	Aalborg University	Denmark	Danish Covid-19 Genome Consortium	https://www.gisaid.org/	NA	NA	2021-01-03	NA
hCoV-19/Denmark/DCGC-21680/2020	betacoronavirus	EPI_ISL_757868	NA	2020-12-21	Europe	Denmark	Hovedstaden	NA	Europe	Denmark	Hovedstaden	genome	29781	Human	unknown	unknown	NA	B.1.474	GH	Department of Virus and Microbiological Special Diagnostics	Statens Serum Institut	Copenhagen	Denmark	Albertsen Lab	Department of Chemistry and Bioscience	Aalborg University	Denmark	Danish Covid-19 Genome Consortium	https://www.gisaid.org/	NA	NA	2021-01-03	NA
hCoV-19/Denmark/DCGC-22055/2020	betacoronavirus	EPI_ISL_757867	NA	2020-12-14	Europe	Denmark	Syddanmark	NA	Europe	Denmark	Syddanmark	genome	29782	Human	unknown	unknown	NA	B.1.177.35	GV	Department of Virus and Microbiological Special Diagnostics	Statens Serum Institut	Copenhagen	Denmark	Albertsen Lab	Department of Chemistry and Bioscience	Aalborg University	Denmark	Danish Covid-19 Genome Consortium	https://www.gisaid.org/	NA	NA	2021-01-03	NA
hCoV-19/Denmark/DCGC-21725/2020	betacoronavirus	EPI_ISL_757866	NA	2020-12-21	Europe	Denmark	Syddanmark	NA	Europe	Denmark	Syddanmark	genome	29782	Human	unknown	unknown	NA	B.1.177.12	GV	Department of Virus and Microbiological Special Diagnostics	Statens Serum Institut	Copenhagen	Denmark	Albertsen Lab	Department of Chemistry and Bioscience	Aalborg University	Denmark	Danish Covid-19 Genome Consortium	https://www.gisaid.org/	NA	NA	2021-01-03	NA
hCoV-19/Denmark/DCGC-21502/2020	betacoronavirus	EPI_ISL_757865	NA	2020-12-21	Europe	Denmark	Midtjylland	NA	Europe	Denmark	Midtjylland	genome	29782	Human	unknown	unknown	NA	B.1.177.35	GV	Department of Virus and Microbiological Special Diagnostics	Statens Serum Institut	Copenhagen	Denmark	Albertsen Lab	Department of Chemistry and Bioscience	Aalborg University	Denmark	Danish Covid-19 Genome Consortium	https://www.gisaid.org/	NA	NA	2021-01-03	NA
hCoV-19/Denmark/DCGC-21789/2020	betacoronavirus	EPI_ISL_757864	NA	2020-12-21	Europe	Denmark	Hovedstaden	NA	Europe	Denmark	Hovedstaden	genome	29782	Human	unknown	unknown	NA	B.1.221	G	Department of Virus and Microbiological Special Diagnostics	Statens Serum Institut	Copenhagen	Denmark	Albertsen Lab	Department of Chemistry and Bioscience	Aalborg University	Denmark	Danish Covid-19 Genome Consortium	https://www.gisaid.org/	NA	NA	2021-01-03	NA
hCoV-19/Denmark/DCGC-21525/2020	betacoronavirus	EPI_ISL_757863	NA	2020-12-21	Europe	Denmark	Syddanmark	NA	Europe	Denmark	Syddanmark	genome	29782	Human	unknown	unknown	NA	B.1.177.86	GV	Department of Virus and Microbiological Special Diagnostics	Statens Serum Institut	Copenhagen	Denmark	Albertsen Lab	Department of Chemistry and Bioscience	Aalborg University	Denmark	Danish Covid-19 Genome Consortium	https://www.gisaid.org/	NA	NA	2021-01-03	NA
hCoV-19/Denmark/DCGC-21820/2020	betacoronavirus	EPI_ISL_757862	NA	2020-12-21	Europe	Denmark	Midtjylland	NA	Europe	Denmark	Midtjylland	genome	29782	Human	unknown	unknown	NA	B.1.177.60	GV	Department of Virus and Microbiological Special Diagnostics	Statens Serum Institut	Copenhagen	Denmark	Albertsen Lab	Department of Chemistry and Bioscience	Aalborg University	Denmark	Danish Covid-19 Genome Consortium	https://www.gisaid.org/	NA	NA	2021-01-03	NA
hCoV-19/Denmark/DCGC-22059/2020	betacoronavirus	EPI_ISL_757861	NA	2020-12-14	Europe	Denmark	Hovedstaden	NA	Europe	Denmark	Hovedstaden	genome	29782	Human	unknown	unknown	NA	B.1.177.21	GV	Department of Virus and Microbiological Special Diagnostics	Statens Serum Institut	Copenhagen	Denmark	Albertsen Lab	Department of Chemistry and Bioscience	Aalborg University	Denmark	Danish Covid-19 Genome Consortium	https://www.gisaid.org/	NA	NA	2021-01-03	NA
hCoV-19/Denmark/DCGC-21437/2020	betacoronavirus	EPI_ISL_757860	NA	2020-12-21	Europe	Denmark	Sjaelland	NA	Europe	Denmark	Sjaelland	genome	29782	Human	unknown	unknown	NA	B.1.177.21	GV	Department of Virus and Microbiological Special Diagnostics	Statens Serum Institut	Copenhagen	Denmark	Albertsen Lab	Department of Chemistry and Bioscience	Aalborg University	Denmark	Danish Covid-19 Genome Consortium	https://www.gisaid.org/	NA	NA	2021-01-03	NA
hCoV-19/Denmark/DCGC-22215/2020	betacoronavirus	EPI_ISL_757859	NA	2020-12-14	Europe	Denmark	Hovedstaden	NA	Europe	Denmark	Hovedstaden	genome	29782	Human	unknown	unknown	NA	B.1.160	GH	Department of Virus and Microbiological Special Diagnostics	Statens Serum Institut	Copenhagen	Denmark	Albertsen Lab	Department of Chemistry and Bioscience	Aalborg University	Denmark	Danish Covid-19 Genome Consortium	https://www.gisaid.org/	NA	NA	2021-01-03	NA
hCoV-19/Denmark/DCGC-21451/2020	betacoronavirus	EPI_ISL_757858	NA	2020-12-21	Europe	Denmark	Hovedstaden	NA	Europe	Denmark	Hovedstaden	genome	29782	Human	unknown	unknown	NA	B.1.160	GH	Department of Virus and Microbiological Special Diagnostics	Statens Serum Institut	Copenhagen	Denmark	Albertsen Lab	Department of Chemistry and Bioscience	Aalborg University	Denmark	Danish Covid-19 Genome Consortium	https://www.gisaid.org/	NA	NA	2021-01-03	NA
hCoV-19/Denmark/DCGC-21536/2020	betacoronavirus	EPI_ISL_757857	NA	2020-12-21	Europe	Denmark	Hovedstaden	NA	Europe	Denmark	Hovedstaden	genome	29779	Human	unknown	unknown	NA	B.1.160.24	GH	Department of Virus and Microbiological Special Diagnostics	Statens Serum Institut	Copenhagen	Denmark	Albertsen Lab	Department of Chemistry and Bioscience	Aalborg University	Denmark	Danish Covid-19 Genome Consortium	https://www.gisaid.org/	NA	NA	2021-01-03	NA
hCoV-19/Denmark/DCGC-21675/2020	betacoronavirus	EPI_ISL_757856	NA	2020-12-21	Europe	Denmark	Hovedstaden	NA	Europe	Denmark	Hovedstaden	genome	29782	Human	unknown	unknown	NA	B.1.177.21	GV	Department of Virus and Microbiological Special Diagnostics	Statens Serum Institut	Copenhagen	Denmark	Albertsen Lab	Department of Chemistry and Bioscience	Aalborg University	Denmark	Danish Covid-19 Genome Consortium	https://www.gisaid.org/	NA	NA	2021-01-03	NA
hCoV-19/Denmark/DCGC-21498/2020	betacoronavirus	EPI_ISL_757855	NA	2020-12-21	Europe	Denmark	Hovedstaden	NA	Europe	Denmark	Hovedstaden	genome	29782	Human	unknown	unknown	NA	B.1.177.21	GV	Department of Virus and Microbiological Special Diagnostics	Statens Serum Institut	Copenhagen	Denmark	Albertsen Lab	Department of Chemistry and Bioscience	Aalborg University	Denmark	Danish Covid-19 Genome Consortium	https://www.gisaid.org/	NA	NA	2021-01-03	NA
hCoV-19/Denmark/DCGC-22348/2020	betacoronavirus	EPI_ISL_757854	NA	2020-12-14	Europe	Denmark	Syddanmark	NA	Europe	Denmark	Syddanmark	genome	29782	Human	unknown	unknown	NA	B.1.160.17	GH	Department of Virus and Microbiological Special Diagnostics	Statens Serum Institut	Copenhagen	Denmark	Albertsen Lab	Department of Chemistry and Bioscience	Aalborg University	Denmark	Danish Covid-19 Genome Consortium	https://www.gisaid.org/	NA	NA	2021-01-03	NA
hCoV-19/Denmark/DCGC-22209/2020	betacoronavirus	EPI_ISL_757853	NA	2020-12-14	Europe	Denmark	Syddanmark	NA	Europe	Denmark	Syddanmark	genome	29782	Human	unknown	unknown	NA	B.1.160.17	GH	Department of Virus and Microbiological Special Diagnostics	Statens Serum Institut	Copenhagen	Denmark	Albertsen Lab	Department of Chemistry and Bioscience	Aalborg University	Denmark	Danish Covid-19 Genome Consortium	https://www.gisaid.org/	NA	NA	2021-01-03	NA
hCoV-19/Denmark/DCGC-22358/2020	betacoronavirus	EPI_ISL_757852	NA	2020-12-14	Europe	Denmark	Hovedstaden	NA	Europe	Denmark	Hovedstaden	genome	29782	Human	unknown	unknown	NA	B.1.177.21	GV	Department of Virus and Microbiological Special Diagnostics	Statens Serum Institut	Copenhagen	Denmark	Albertsen Lab	Department of Chemistry and Bioscience	Aalborg University	Denmark	Danish Covid-19 Genome Consortium	https://www.gisaid.org/	NA	NA	2021-01-03	NA
hCoV-19/Denmark/DCGC-22356/2020	betacoronavirus	EPI_ISL_757851	NA	2020-12-14	Europe	Denmark	Hovedstaden	NA	Europe	Denmark	Hovedstaden	genome	29782	Human	unknown	unknown	NA	B.1.177.21	GV	Department of Virus and Microbiological Special Diagnostics	Statens Serum Institut	Copenhagen	Denmark	Albertsen Lab	Department of Chemistry and Bioscience	Aalborg University	Denmark	Danish Covid-19 Genome Consortium	https://www.gisaid.org/	NA	NA	2021-01-03	NA
hCoV-19/Denmark/DCGC-22355/2020	betacoronavirus	EPI_ISL_757850	NA	2020-12-14	Europe	Denmark	Hovedstaden	NA	Europe	Denmark	Hovedstaden	genome	29782	Human	unknown	unknown	NA	B.1.177.21	GV	Department of Virus and Microbiological Special Diagnostics	Statens Serum Institut	Copenhagen	Denmark	Albertsen Lab	Department of Chemistry and Bioscience	Aalborg University	Denmark	Danish Covid-19 Genome Consortium	https://www.gisaid.org/	NA	NA	2021-01-03	NA
hCoV-19/Denmark/DCGC-22354/2020	betacoronavirus	EPI_ISL_757849	NA	2020-12-14	Europe	Denmark	Hovedstaden	NA	Europe	Denmark	Hovedstaden	genome	29782	Human	unknown	unknown	NA	B.1.177.21	GV	Department of Virus and Microbiological Special Diagnostics	Statens Serum Institut	Copenhagen	Denmark	Albertsen Lab	Department of Chemistry and Bioscience	Aalborg University	Denmark	Danish Covid-19 Genome Consortium	https://www.gisaid.org/	NA	NA	2021-01-03	NA
hCoV-19/Denmark/DCGC-22339/2020	betacoronavirus	EPI_ISL_757848	NA	2020-12-14	Europe	Denmark	Sjaelland	NA	Europe	Denmark	Sjaelland	genome	29782	Human	unknown	unknown	NA	B.1.177.21	GV	Department of Virus and Microbiological Special Diagnostics	Statens Serum Institut	Copenhagen	Denmark	Albertsen Lab	Department of Chemistry and Bioscience	Aalborg University	Denmark	Danish Covid-19 Genome Consortium	https://www.gisaid.org/	NA	NA	2021-01-03	NA
hCoV-19/Denmark/DCGC-22338/2020	betacoronavirus	EPI_ISL_757847	NA	2020-12-14	Europe	Denmark	Hovedstaden	NA	Europe	Denmark	Hovedstaden	genome	29782	Human	unknown	unknown	NA	B.1.177.21	GV	Department of Virus and Microbiological Special Diagnostics	Statens Serum Institut	Copenhagen	Denmark	Albertsen Lab	Department of Chemistry and Bioscience	Aalborg University	Denmark	Danish Covid-19 Genome Consortium	https://www.gisaid.org/	NA	NA	2021-01-03	NA
hCoV-19/Denmark/DCGC-22334/2020	betacoronavirus	EPI_ISL_757846	NA	2020-12-14	Europe	Denmark	Syddanmark	NA	Europe	Denmark	Syddanmark	genome	29782	Human	unknown	unknown	NA	B.1.177.21	GV	Department of Virus and Microbiological Special Diagnostics	Statens Serum Institut	Copenhagen	Denmark	Albertsen Lab	Department of Chemistry and Bioscience	Aalborg University	Denmark	Danish Covid-19 Genome Consortium	https://www.gisaid.org/	NA	NA	2021-01-03	NA
hCoV-19/Denmark/DCGC-22322/2020	betacoronavirus	EPI_ISL_757845	NA	2020-12-14	Europe	Denmark	Hovedstaden	NA	Europe	Denmark	Hovedstaden	genome	29782	Human	unknown	unknown	NA	B.1.177.21	GV	Department of Virus and Microbiological Special Diagnostics	Statens Serum Institut	Copenhagen	Denmark	Albertsen Lab	Department of Chemistry and Bioscience	Aalborg University	Denmark	Danish Covid-19 Genome Consortium	https://www.gisaid.org/	NA	NA	2021-01-03	NA
hCoV-19/Denmark/DCGC-22320/2020	betacoronavirus	EPI_ISL_757844	NA	2020-12-14	Europe	Denmark	Sjaelland	NA	Europe	Denmark	Sjaelland	genome	29782	Human	unknown	unknown	NA	B.1.177.21	GV	Department of Virus and Microbiological Special Diagnostics	Statens Serum Institut	Copenhagen	Denmark	Albertsen Lab	Department of Chemistry and Bioscience	Aalborg University	Denmark	Danish Covid-19 Genome Consortium	https://www.gisaid.org/	NA	NA	2021-01-03	NA
hCoV-19/Denmark/DCGC-22304/2020	betacoronavirus	EPI_ISL_757843	NA	2020-12-14	Europe	Denmark	Hovedstaden	NA	Europe	Denmark	Hovedstaden	genome	29782	Human	unknown	unknown	NA	B.1.177.21	GV	Department of Virus and Microbiological Special Diagnostics	Statens Serum Institut	Copenhagen	Denmark	Albertsen Lab	Department of Chemistry and Bioscience	Aalborg University	Denmark	Danish Covid-19 Genome Consortium	https://www.gisaid.org/	NA	NA	2021-01-03	NA
hCoV-19/Denmark/DCGC-22303/2020	betacoronavirus	EPI_ISL_757842	NA	2020-12-14	Europe	Denmark	Sjaelland	NA	Europe	Denmark	Sjaelland	genome	29782	Human	unknown	unknown	NA	B.1.177.21	GV	Department of Virus and Microbiological Special Diagnostics	Statens Serum Institut	Copenhagen	Denmark	Albertsen Lab	Department of Chemistry and Bioscience	Aalborg University	Denmark	Danish Covid-19 Genome Consortium	https://www.gisaid.org/	NA	NA	2021-01-03	NA
hCoV-19/Denmark/DCGC-22293/2020	betacoronavirus	EPI_ISL_757841	NA	2020-12-14	Europe	Denmark	Hovedstaden	NA	Europe	Denmark	Hovedstaden	genome	29782	Human	unknown	unknown	NA	B.1.177.21	GV	Department of Virus and Microbiological Special Diagnostics	Statens Serum Institut	Copenhagen	Denmark	Albertsen Lab	Department of Chemistry and Bioscience	Aalborg University	Denmark	Danish Covid-19 Genome Consortium	https://www.gisaid.org/	NA	NA	2021-01-03	NA
hCoV-19/Denmark/DCGC-22289/2020	betacoronavirus	EPI_ISL_757840	NA	2020-12-14	Europe	Denmark	Hovedstaden	NA	Europe	Denmark	Hovedstaden	genome	29782	Human	unknown	unknown	NA	B.1.177.21	GV	Department of Virus and Microbiological Special Diagnostics	Statens Serum Institut	Copenhagen	Denmark	Albertsen Lab	Department of Chemistry and Bioscience	Aalborg University	Denmark	Danish Covid-19 Genome Consortium	https://www.gisaid.org/	NA	NA	2021-01-03	NA
hCoV-19/Denmark/DCGC-22274/2020	betacoronavirus	EPI_ISL_757839	NA	2020-12-14	Europe	Denmark	Hovedstaden	NA	Europe	Denmark	Hovedstaden	genome	29782	Human	unknown	unknown	NA	B.1.177.21	GV	Department of Virus and Microbiological Special Diagnostics	Statens Serum Institut	Copenhagen	Denmark	Albertsen Lab	Department of Chemistry and Bioscience	Aalborg University	Denmark	Danish Covid-19 Genome Consortium	https://www.gisaid.org/	NA	NA	2021-01-03	NA
hCoV-19/Denmark/DCGC-22267/2020	betacoronavirus	EPI_ISL_757838	NA	2020-12-14	Europe	Denmark	Hovedstaden	NA	Europe	Denmark	Hovedstaden	genome	29782	Human	unknown	unknown	NA	B.1.177.21	GV	Department of Virus and Microbiological Special Diagnostics	Statens Serum Institut	Copenhagen	Denmark	Albertsen Lab	Department of Chemistry and Bioscience	Aalborg University	Denmark	Danish Covid-19 Genome Consortium	https://www.gisaid.org/	NA	NA	2021-01-03	NA
hCoV-19/Denmark/DCGC-22266/2020	betacoronavirus	EPI_ISL_757837	NA	2020-12-14	Europe	Denmark	Hovedstaden	NA	Europe	Denmark	Hovedstaden	genome	29782	Human	unknown	unknown	NA	B.1.177.21	GV	Department of Virus and Microbiological Special Diagnostics	Statens Serum Institut	Copenhagen	Denmark	Albertsen Lab	Department of Chemistry and Bioscience	Aalborg University	Denmark	Danish Covid-19 Genome Consortium	https://www.gisaid.org/	NA	NA	2021-01-03	NA
hCoV-19/Denmark/DCGC-22264/2020	betacoronavirus	EPI_ISL_757836	NA	2020-12-14	Europe	Denmark	Syddanmark	NA	Europe	Denmark	Syddanmark	genome	29782	Human	unknown	unknown	NA	B.1.177.21	GV	Department of Virus and Microbiological Special Diagnostics	Statens Serum Institut	Copenhagen	Denmark	Albertsen Lab	Department of Chemistry and Bioscience	Aalborg University	Denmark	Danish Covid-19 Genome Consortium	https://www.gisaid.org/	NA	NA	2021-01-03	NA
hCoV-19/Denmark/DCGC-22258/2020	betacoronavirus	EPI_ISL_757835	NA	2020-12-14	Europe	Denmark	Sjaelland	NA	Europe	Denmark	Sjaelland	genome	29782	Human	unknown	unknown	NA	B.1.177.21	GV	Department of Virus and Microbiological Special Diagnostics	Statens Serum Institut	Copenhagen	Denmark	Albertsen Lab	Department of Chemistry and Bioscience	Aalborg University	Denmark	Danish Covid-19 Genome Consortium	https://www.gisaid.org/	NA	NA	2021-01-03	NA
hCoV-19/Denmark/DCGC-22253/2020	betacoronavirus	EPI_ISL_757834	NA	2020-12-14	Europe	Denmark	Hovedstaden	NA	Europe	Denmark	Hovedstaden	genome	29782	Human	unknown	unknown	NA	B.1.177.21	GV	Department of Virus and Microbiological Special Diagnostics	Statens Serum Institut	Copenhagen	Denmark	Albertsen Lab	Department of Chemistry and Bioscience	Aalborg University	Denmark	Danish Covid-19 Genome Consortium	https://www.gisaid.org/	NA	NA	2021-01-03	NA
hCoV-19/Denmark/DCGC-22251/2020	betacoronavirus	EPI_ISL_757833	NA	2020-12-14	Europe	Denmark	Hovedstaden	NA	Europe	Denmark	Hovedstaden	genome	29782	Human	unknown	unknown	NA	B.1.177.21	GV	Department of Virus and Microbiological Special Diagnostics	Statens Serum Institut	Copenhagen	Denmark	Albertsen Lab	Department of Chemistry and Bioscience	Aalborg University	Denmark	Danish Covid-19 Genome Consortium	https://www.gisaid.org/	NA	NA	2021-01-03	NA
hCoV-19/Denmark/DCGC-22248/2020	betacoronavirus	EPI_ISL_757832	NA	2020-12-14	Europe	Denmark	Hovedstaden	NA	Europe	Denmark	Hovedstaden	genome	29782	Human	unknown	unknown	NA	B.1.177.21	GV	Department of Virus and Microbiological Special Diagnostics	Statens Serum Institut	Copenhagen	Denmark	Albertsen Lab	Department of Chemistry and Bioscience	Aalborg University	Denmark	Danish Covid-19 Genome Consortium	https://www.gisaid.org/	NA	NA	2021-01-03	NA
hCoV-19/Denmark/DCGC-22226/2020	betacoronavirus	EPI_ISL_757831	NA	2020-12-14	Europe	Denmark	Hovedstaden	NA	Europe	Denmark	Hovedstaden	genome	29782	Human	unknown	unknown	NA	B.1.177.21	GV	Department of Virus and Microbiological Special Diagnostics	Statens Serum Institut	Copenhagen	Denmark	Albertsen Lab	Department of Chemistry and Bioscience	Aalborg University	Denmark	Danish Covid-19 Genome Consortium	https://www.gisaid.org/	NA	NA	2021-01-03	NA
hCoV-19/Denmark/DCGC-22204/2020	betacoronavirus	EPI_ISL_757830	NA	2020-12-14	Europe	Denmark	Syddanmark	NA	Europe	Denmark	Syddanmark	genome	29782	Human	unknown	unknown	NA	B.1.177.21	GV	Department of Virus and Microbiological Special Diagnostics	Statens Serum Institut	Copenhagen	Denmark	Albertsen Lab	Department of Chemistry and Bioscience	Aalborg University	Denmark	Danish Covid-19 Genome Consortium	https://www.gisaid.org/	NA	NA	2021-01-03	NA
hCoV-19/Denmark/DCGC-22190/2020	betacoronavirus	EPI_ISL_757829	NA	2020-12-14	Europe	Denmark	Hovedstaden	NA	Europe	Denmark	Hovedstaden	genome	29782	Human	unknown	unknown	NA	B.1.177.21	GV	Department of Virus and Microbiological Special Diagnostics	Statens Serum Institut	Copenhagen	Denmark	Albertsen Lab	Department of Chemistry and Bioscience	Aalborg University	Denmark	Danish Covid-19 Genome Consortium	https://www.gisaid.org/	NA	NA	2021-01-03	NA
hCoV-19/Denmark/DCGC-22183/2020	betacoronavirus	EPI_ISL_757828	NA	2020-12-14	Europe	Denmark	Hovedstaden	NA	Europe	Denmark	Hovedstaden	genome	29782	Human	unknown	unknown	NA	B.1.177.21	GV	Department of Virus and Microbiological Special Diagnostics	Statens Serum Institut	Copenhagen	Denmark	Albertsen Lab	Department of Chemistry and Bioscience	Aalborg University	Denmark	Danish Covid-19 Genome Consortium	https://www.gisaid.org/	NA	NA	2021-01-03	NA
hCoV-19/Denmark/DCGC-22182/2020	betacoronavirus	EPI_ISL_757827	NA	2020-12-14	Europe	Denmark	Hovedstaden	NA	Europe	Denmark	Hovedstaden	genome	29782	Human	unknown	unknown	NA	B.1.177.21	GV	Department of Virus and Microbiological Special Diagnostics	Statens Serum Institut	Copenhagen	Denmark	Albertsen Lab	Department of Chemistry and Bioscience	Aalborg University	Denmark	Danish Covid-19 Genome Consortium	https://www.gisaid.org/	NA	NA	2021-01-03	NA
hCoV-19/Denmark/DCGC-22180/2020	betacoronavirus	EPI_ISL_757826	NA	2020-12-14	Europe	Denmark	Hovedstaden	NA	Europe	Denmark	Hovedstaden	genome	29782	Human	unknown	unknown	NA	B.1.177.21	GV	Department of Virus and Microbiological Special Diagnostics	Statens Serum Institut	Copenhagen	Denmark	Albertsen Lab	Department of Chemistry and Bioscience	Aalborg University	Denmark	Danish Covid-19 Genome Consortium	https://www.gisaid.org/	NA	NA	2021-01-03	NA
hCoV-19/Denmark/DCGC-22178/2020	betacoronavirus	EPI_ISL_757825	NA	2020-12-14	Europe	Denmark	Hovedstaden	NA	Europe	Denmark	Hovedstaden	genome	29782	Human	unknown	unknown	NA	B.1.177.21	GV	Department of Virus and Microbiological Special Diagnostics	Statens Serum Institut	Copenhagen	Denmark	Albertsen Lab	Department of Chemistry and Bioscience	Aalborg University	Denmark	Danish Covid-19 Genome Consortium	https://www.gisaid.org/	NA	NA	2021-01-03	NA
hCoV-19/Denmark/DCGC-22177/2020	betacoronavirus	EPI_ISL_757824	NA	2020-12-14	Europe	Denmark	Hovedstaden	NA	Europe	Denmark	Hovedstaden	genome	29782	Human	unknown	unknown	NA	B.1.177.21	GV	Department of Virus and Microbiological Special Diagnostics	Statens Serum Institut	Copenhagen	Denmark	Albertsen Lab	Department of Chemistry and Bioscience	Aalborg University	Denmark	Danish Covid-19 Genome Consortium	https://www.gisaid.org/	NA	NA	2021-01-03	NA
hCoV-19/Denmark/DCGC-22175/2020	betacoronavirus	EPI_ISL_757823	NA	2020-12-14	Europe	Denmark	Hovedstaden	NA	Europe	Denmark	Hovedstaden	genome	29782	Human	unknown	unknown	NA	B.1.177.21	GV	Department of Virus and Microbiological Special Diagnostics	Statens Serum Institut	Copenhagen	Denmark	Albertsen Lab	Department of Chemistry and Bioscience	Aalborg University	Denmark	Danish Covid-19 Genome Consortium	https://www.gisaid.org/	NA	NA	2021-01-03	NA
hCoV-19/Denmark/DCGC-22163/2020	betacoronavirus	EPI_ISL_757822	NA	2020-12-14	Europe	Denmark	Hovedstaden	NA	Europe	Denmark	Hovedstaden	genome	29782	Human	unknown	unknown	NA	B.1.177.21	GV	Department of Virus and Microbiological Special Diagnostics	Statens Serum Institut	Copenhagen	Denmark	Albertsen Lab	Department of Chemistry and Bioscience	Aalborg University	Denmark	Danish Covid-19 Genome Consortium	https://www.gisaid.org/	NA	NA	2021-01-03	NA
hCoV-19/Denmark/DCGC-22158/2020	betacoronavirus	EPI_ISL_757821	NA	2020-12-14	Europe	Denmark	Hovedstaden	NA	Europe	Denmark	Hovedstaden	genome	29782	Human	unknown	unknown	NA	B.1.177.21	GV	Department of Virus and Microbiological Special Diagnostics	Statens Serum Institut	Copenhagen	Denmark	Albertsen Lab	Department of Chemistry and Bioscience	Aalborg University	Denmark	Danish Covid-19 Genome Consortium	https://www.gisaid.org/	NA	NA	2021-01-03	NA
hCoV-19/Denmark/DCGC-22156/2020	betacoronavirus	EPI_ISL_757820	NA	2020-12-14	Europe	Denmark	Hovedstaden	NA	Europe	Denmark	Hovedstaden	genome	29782	Human	unknown	unknown	NA	B.1.177.21	GV	Department of Virus and Microbiological Special Diagnostics	Statens Serum Institut	Copenhagen	Denmark	Albertsen Lab	Department of Chemistry and Bioscience	Aalborg University	Denmark	Danish Covid-19 Genome Consortium	https://www.gisaid.org/	NA	NA	2021-01-03	NA
hCoV-19/Denmark/DCGC-22143/2020	betacoronavirus	EPI_ISL_757819	NA	2020-12-14	Europe	Denmark	Hovedstaden	NA	Europe	Denmark	Hovedstaden	genome	29782	Human	unknown	unknown	NA	B.1.177.21	GV	Department of Virus and Microbiological Special Diagnostics	Statens Serum Institut	Copenhagen	Denmark	Albertsen Lab	Department of Chemistry and Bioscience	Aalborg University	Denmark	Danish Covid-19 Genome Consortium	https://www.gisaid.org/	NA	NA	2021-01-03	NA
hCoV-19/Denmark/DCGC-22100/2020	betacoronavirus	EPI_ISL_757818	NA	2020-12-14	Europe	Denmark	Hovedstaden	NA	Europe	Denmark	Hovedstaden	genome	29782	Human	unknown	unknown	NA	B.1.177.21	GV	Department of Virus and Microbiological Special Diagnostics	Statens Serum Institut	Copenhagen	Denmark	Albertsen Lab	Department of Chemistry and Bioscience	Aalborg University	Denmark	Danish Covid-19 Genome Consortium	https://www.gisaid.org/	NA	NA	2021-01-03	NA
hCoV-19/Denmark/DCGC-22090/2020	betacoronavirus	EPI_ISL_757817	NA	2020-12-14	Europe	Denmark	Hovedstaden	NA	Europe	Denmark	Hovedstaden	genome	29782	Human	unknown	unknown	NA	B.1.177.21	GV	Department of Virus and Microbiological Special Diagnostics	Statens Serum Institut	Copenhagen	Denmark	Albertsen Lab	Department of Chemistry and Bioscience	Aalborg University	Denmark	Danish Covid-19 Genome Consortium	https://www.gisaid.org/	NA	NA	2021-01-03	NA
hCoV-19/Denmark/DCGC-22080/2020	betacoronavirus	EPI_ISL_757816	NA	2020-12-14	Europe	Denmark	Sjaelland	NA	Europe	Denmark	Sjaelland	genome	29782	Human	unknown	unknown	NA	B.1.177.21	GV	Department of Virus and Microbiological Special Diagnostics	Statens Serum Institut	Copenhagen	Denmark	Albertsen Lab	Department of Chemistry and Bioscience	Aalborg University	Denmark	Danish Covid-19 Genome Consortium	https://www.gisaid.org/	NA	NA	2021-01-03	NA
hCoV-19/Denmark/DCGC-22076/2020	betacoronavirus	EPI_ISL_757815	NA	2020-12-14	Europe	Denmark	Hovedstaden	NA	Europe	Denmark	Hovedstaden	genome	29782	Human	unknown	unknown	NA	B.1.177.21	GV	Department of Virus and Microbiological Special Diagnostics	Statens Serum Institut	Copenhagen	Denmark	Albertsen Lab	Department of Chemistry and Bioscience	Aalborg University	Denmark	Danish Covid-19 Genome Consortium	https://www.gisaid.org/	NA	NA	2021-01-03	NA
hCoV-19/Denmark/DCGC-22074/2020	betacoronavirus	EPI_ISL_757814	NA	2020-12-14	Europe	Denmark	Hovedstaden	NA	Europe	Denmark	Hovedstaden	genome	29782	Human	unknown	unknown	NA	B.1.177.21	GV	Department of Virus and Microbiological Special Diagnostics	Statens Serum Institut	Copenhagen	Denmark	Albertsen Lab	Department of Chemistry and Bioscience	Aalborg University	Denmark	Danish Covid-19 Genome Consortium	https://www.gisaid.org/	NA	NA	2021-01-03	NA
hCoV-19/Denmark/DCGC-22053/2020	betacoronavirus	EPI_ISL_757813	NA	2020-12-14	Europe	Denmark	Syddanmark	NA	Europe	Denmark	Syddanmark	genome	29782	Human	unknown	unknown	NA	B.1.177.21	GV	Department of Virus and Microbiological Special Diagnostics	Statens Serum Institut	Copenhagen	Denmark	Albertsen Lab	Department of Chemistry and Bioscience	Aalborg University	Denmark	Danish Covid-19 Genome Consortium	https://www.gisaid.org/	NA	NA	2021-01-03	NA
hCoV-19/Denmark/DCGC-22043/2020	betacoronavirus	EPI_ISL_757812	NA	2020-12-14	Europe	Denmark	Hovedstaden	NA	Europe	Denmark	Hovedstaden	genome	29782	Human	unknown	unknown	NA	B.1.177.21	GV	Department of Virus and Microbiological Special Diagnostics	Statens Serum Institut	Copenhagen	Denmark	Albertsen Lab	Department of Chemistry and Bioscience	Aalborg University	Denmark	Danish Covid-19 Genome Consortium	https://www.gisaid.org/	NA	NA	2021-01-03	NA
hCoV-19/Denmark/DCGC-22040/2020	betacoronavirus	EPI_ISL_757811	NA	2020-12-14	Europe	Denmark	Hovedstaden	NA	Europe	Denmark	Hovedstaden	genome	29782	Human	unknown	unknown	NA	B.1.177.21	GV	Department of Virus and Microbiological Special Diagnostics	Statens Serum Institut	Copenhagen	Denmark	Albertsen Lab	Department of Chemistry and Bioscience	Aalborg University	Denmark	Danish Covid-19 Genome Consortium	https://www.gisaid.org/	NA	NA	2021-01-03	NA
hCoV-19/Denmark/DCGC-22032/2020	betacoronavirus	EPI_ISL_757810	NA	2020-12-14	Europe	Denmark	Sjaelland	NA	Europe	Denmark	Sjaelland	genome	29782	Human	unknown	unknown	NA	B.1.177.21	GV	Department of Virus and Microbiological Special Diagnostics	Statens Serum Institut	Copenhagen	Denmark	Albertsen Lab	Department of Chemistry and Bioscience	Aalborg University	Denmark	Danish Covid-19 Genome Consortium	https://www.gisaid.org/	NA	NA	2021-01-03	NA
hCoV-19/Denmark/DCGC-22026/2020	betacoronavirus	EPI_ISL_757809	NA	2020-12-14	Europe	Denmark	Hovedstaden	NA	Europe	Denmark	Hovedstaden	genome	29782	Human	unknown	unknown	NA	B.1.177.21	GV	Department of Virus and Microbiological Special Diagnostics	Statens Serum Institut	Copenhagen	Denmark	Albertsen Lab	Department of Chemistry and Bioscience	Aalborg University	Denmark	Danish Covid-19 Genome Consortium	https://www.gisaid.org/	NA	NA	2021-01-03	NA
hCoV-19/Denmark/DCGC-22022/2020	betacoronavirus	EPI_ISL_757808	NA	2020-12-14	Europe	Denmark	Hovedstaden	NA	Europe	Denmark	Hovedstaden	genome	29782	Human	unknown	unknown	NA	B.1.177.21	GV	Department of Virus and Microbiological Special Diagnostics	Statens Serum Institut	Copenhagen	Denmark	Albertsen Lab	Department of Chemistry and Bioscience	Aalborg University	Denmark	Danish Covid-19 Genome Consortium	https://www.gisaid.org/	NA	NA	2021-01-03	NA
hCoV-19/Denmark/DCGC-22019/2020	betacoronavirus	EPI_ISL_757807	NA	2020-12-14	Europe	Denmark	Sjaelland	NA	Europe	Denmark	Sjaelland	genome	29782	Human	unknown	unknown	NA	B.1.177.21	GV	Department of Virus and Microbiological Special Diagnostics	Statens Serum Institut	Copenhagen	Denmark	Albertsen Lab	Department of Chemistry and Bioscience	Aalborg University	Denmark	Danish Covid-19 Genome Consortium	https://www.gisaid.org/	NA	NA	2021-01-03	NA
hCoV-19/Denmark/DCGC-22016/2020	betacoronavirus	EPI_ISL_757806	NA	2020-12-14	Europe	Denmark	Hovedstaden	NA	Europe	Denmark	Hovedstaden	genome	29782	Human	unknown	unknown	NA	B.1.177.21	GV	Department of Virus and Microbiological Special Diagnostics	Statens Serum Institut	Copenhagen	Denmark	Albertsen Lab	Department of Chemistry and Bioscience	Aalborg University	Denmark	Danish Covid-19 Genome Consortium	https://www.gisaid.org/	NA	NA	2021-01-03	NA
hCoV-19/Denmark/DCGC-22010/2020	betacoronavirus	EPI_ISL_757805	NA	2020-12-14	Europe	Denmark	Hovedstaden	NA	Europe	Denmark	Hovedstaden	genome	29782	Human	unknown	unknown	NA	B.1.177.21	GV	Department of Virus and Microbiological Special Diagnostics	Statens Serum Institut	Copenhagen	Denmark	Albertsen Lab	Department of Chemistry and Bioscience	Aalborg University	Denmark	Danish Covid-19 Genome Consortium	https://www.gisaid.org/	NA	NA	2021-01-03	NA
hCoV-19/Denmark/DCGC-21996/2020	betacoronavirus	EPI_ISL_757804	NA	2020-12-14	Europe	Denmark	Hovedstaden	NA	Europe	Denmark	Hovedstaden	genome	29782	Human	unknown	unknown	NA	B.1.177.21	GV	Department of Virus and Microbiological Special Diagnostics	Statens Serum Institut	Copenhagen	Denmark	Albertsen Lab	Department of Chemistry and Bioscience	Aalborg University	Denmark	Danish Covid-19 Genome Consortium	https://www.gisaid.org/	NA	NA	2021-01-03	NA
hCoV-19/Denmark/DCGC-21981/2020	betacoronavirus	EPI_ISL_757803	NA	2020-12-14	Europe	Denmark	Hovedstaden	NA	Europe	Denmark	Hovedstaden	genome	29782	Human	unknown	unknown	NA	B.1.177.21	GV	Department of Virus and Microbiological Special Diagnostics	Statens Serum Institut	Copenhagen	Denmark	Albertsen Lab	Department of Chemistry and Bioscience	Aalborg University	Denmark	Danish Covid-19 Genome Consortium	https://www.gisaid.org/	NA	NA	2021-01-03	NA
hCoV-19/Denmark/DCGC-21974/2020	betacoronavirus	EPI_ISL_757802	NA	2020-12-14	Europe	Denmark	Hovedstaden	NA	Europe	Denmark	Hovedstaden	genome	29782	Human	unknown	unknown	NA	B.1.177.21	GV	Department of Virus and Microbiological Special Diagnostics	Statens Serum Institut	Copenhagen	Denmark	Albertsen Lab	Department of Chemistry and Bioscience	Aalborg University	Denmark	Danish Covid-19 Genome Consortium	https://www.gisaid.org/	NA	NA	2021-01-03	NA
hCoV-19/Denmark/DCGC-21962/2020	betacoronavirus	EPI_ISL_757801	NA	2020-12-21	Europe	Denmark	Hovedstaden	NA	Europe	Denmark	Hovedstaden	genome	29782	Human	unknown	unknown	NA	B.1.177.21	GV	Department of Virus and Microbiological Special Diagnostics	Statens Serum Institut	Copenhagen	Denmark	Albertsen Lab	Department of Chemistry and Bioscience	Aalborg University	Denmark	Danish Covid-19 Genome Consortium	https://www.gisaid.org/	NA	NA	2021-01-03	NA
hCoV-19/Denmark/DCGC-21947/2020	betacoronavirus	EPI_ISL_757800	NA	2020-12-21	Europe	Denmark	Syddanmark	NA	Europe	Denmark	Syddanmark	genome	29782	Human	unknown	unknown	NA	B.1.177.21	GV	Department of Virus and Microbiological Special Diagnostics	Statens Serum Institut	Copenhagen	Denmark	Albertsen Lab	Department of Chemistry and Bioscience	Aalborg University	Denmark	Danish Covid-19 Genome Consortium	https://www.gisaid.org/	NA	NA	2021-01-03	NA
hCoV-19/Denmark/DCGC-21932/2020	betacoronavirus	EPI_ISL_757799	NA	2020-12-21	Europe	Denmark	Hovedstaden	NA	Europe	Denmark	Hovedstaden	genome	29782	Human	unknown	unknown	NA	B.1.177.21	GV	Department of Virus and Microbiological Special Diagnostics	Statens Serum Institut	Copenhagen	Denmark	Albertsen Lab	Department of Chemistry and Bioscience	Aalborg University	Denmark	Danish Covid-19 Genome Consortium	https://www.gisaid.org/	NA	NA	2021-01-03	NA
hCoV-19/Denmark/DCGC-21930/2020	betacoronavirus	EPI_ISL_757798	NA	2020-12-21	Europe	Denmark	Hovedstaden	NA	Europe	Denmark	Hovedstaden	genome	29782	Human	unknown	unknown	NA	B.1.177.21	GV	Department of Virus and Microbiological Special Diagnostics	Statens Serum Institut	Copenhagen	Denmark	Albertsen Lab	Department of Chemistry and Bioscience	Aalborg University	Denmark	Danish Covid-19 Genome Consortium	https://www.gisaid.org/	NA	NA	2021-01-03	NA
hCoV-19/Denmark/DCGC-21927/2020	betacoronavirus	EPI_ISL_757797	NA	2020-12-21	Europe	Denmark	Sjaelland	NA	Europe	Denmark	Sjaelland	genome	29782	Human	unknown	unknown	NA	B.1.177.21	GV	Department of Virus and Microbiological Special Diagnostics	Statens Serum Institut	Copenhagen	Denmark	Albertsen Lab	Department of Chemistry and Bioscience	Aalborg University	Denmark	Danish Covid-19 Genome Consortium	https://www.gisaid.org/	NA	NA	2021-01-03	NA
hCoV-19/Denmark/DCGC-21926/2020	betacoronavirus	EPI_ISL_757796	NA	2020-12-21	Europe	Denmark	Hovedstaden	NA	Europe	Denmark	Hovedstaden	genome	29782	Human	unknown	unknown	NA	B.1.177.21	GV	Department of Virus and Microbiological Special Diagnostics	Statens Serum Institut	Copenhagen	Denmark	Albertsen Lab	Department of Chemistry and Bioscience	Aalborg University	Denmark	Danish Covid-19 Genome Consortium	https://www.gisaid.org/	NA	NA	2021-01-03	NA
hCoV-19/Denmark/DCGC-21925/2020	betacoronavirus	EPI_ISL_757795	NA	2020-12-21	Europe	Denmark	Hovedstaden	NA	Europe	Denmark	Hovedstaden	genome	29782	Human	unknown	unknown	NA	B.1.177.21	GV	Department of Virus and Microbiological Special Diagnostics	Statens Serum Institut	Copenhagen	Denmark	Albertsen Lab	Department of Chemistry and Bioscience	Aalborg University	Denmark	Danish Covid-19 Genome Consortium	https://www.gisaid.org/	NA	NA	2021-01-03	NA
hCoV-19/Denmark/DCGC-21905/2020	betacoronavirus	EPI_ISL_757794	NA	2020-12-21	Europe	Denmark	Hovedstaden	NA	Europe	Denmark	Hovedstaden	genome	29782	Human	unknown	unknown	NA	B.1.177.21	GV	Department of Virus and Microbiological Special Diagnostics	Statens Serum Institut	Copenhagen	Denmark	Albertsen Lab	Department of Chemistry and Bioscience	Aalborg University	Denmark	Danish Covid-19 Genome Consortium	https://www.gisaid.org/	NA	NA	2021-01-03	NA
hCoV-19/Denmark/DCGC-21893/2020	betacoronavirus	EPI_ISL_757793	NA	2020-12-21	Europe	Denmark	Hovedstaden	NA	Europe	Denmark	Hovedstaden	genome	29782	Human	unknown	unknown	NA	B.1.177.21	GV	Department of Virus and Microbiological Special Diagnostics	Statens Serum Institut	Copenhagen	Denmark	Albertsen Lab	Department of Chemistry and Bioscience	Aalborg University	Denmark	Danish Covid-19 Genome Consortium	https://www.gisaid.org/	NA	NA	2021-01-03	NA
hCoV-19/Denmark/DCGC-21883/2020	betacoronavirus	EPI_ISL_757792	NA	2020-12-21	Europe	Denmark	Midtjylland	NA	Europe	Denmark	Midtjylland	genome	29782	Human	unknown	unknown	NA	B.1.177.21	GV	Department of Virus and Microbiological Special Diagnostics	Statens Serum Institut	Copenhagen	Denmark	Albertsen Lab	Department of Chemistry and Bioscience	Aalborg University	Denmark	Danish Covid-19 Genome Consortium	https://www.gisaid.org/	NA	NA	2021-01-03	NA
hCoV-19/Denmark/DCGC-21877/2020	betacoronavirus	EPI_ISL_757791	NA	2020-12-21	Europe	Denmark	Hovedstaden	NA	Europe	Denmark	Hovedstaden	genome	29782	Human	unknown	unknown	NA	B.1.177.21	GV	Department of Virus and Microbiological Special Diagnostics	Statens Serum Institut	Copenhagen	Denmark	Albertsen Lab	Department of Chemistry and Bioscience	Aalborg University	Denmark	Danish Covid-19 Genome Consortium	https://www.gisaid.org/	NA	NA	2021-01-03	NA
hCoV-19/Denmark/DCGC-21875/2020	betacoronavirus	EPI_ISL_757790	NA	2020-12-21	Europe	Denmark	Hovedstaden	NA	Europe	Denmark	Hovedstaden	genome	29782	Human	unknown	unknown	NA	B.1.177.21	GV	Department of Virus and Microbiological Special Diagnostics	Statens Serum Institut	Copenhagen	Denmark	Albertsen Lab	Department of Chemistry and Bioscience	Aalborg University	Denmark	Danish Covid-19 Genome Consortium	https://www.gisaid.org/	NA	NA	2021-01-03	NA
hCoV-19/Denmark/DCGC-21866/2020	betacoronavirus	EPI_ISL_757789	NA	2020-12-21	Europe	Denmark	Hovedstaden	NA	Europe	Denmark	Hovedstaden	genome	29782	Human	unknown	unknown	NA	B.1.177.21	GV	Department of Virus and Microbiological Special Diagnostics	Statens Serum Institut	Copenhagen	Denmark	Albertsen Lab	Department of Chemistry and Bioscience	Aalborg University	Denmark	Danish Covid-19 Genome Consortium	https://www.gisaid.org/	NA	NA	2021-01-03	NA
hCoV-19/Denmark/DCGC-21852/2020	betacoronavirus	EPI_ISL_757788	NA	2020-12-21	Europe	Denmark	Hovedstaden	NA	Europe	Denmark	Hovedstaden	genome	29782	Human	unknown	unknown	NA	B.1.177.21	GV	Department of Virus and Microbiological Special Diagnostics	Statens Serum Institut	Copenhagen	Denmark	Albertsen Lab	Department of Chemistry and Bioscience	Aalborg University	Denmark	Danish Covid-19 Genome Consortium	https://www.gisaid.org/	NA	NA	2021-01-03	NA
hCoV-19/Denmark/DCGC-21841/2020	betacoronavirus	EPI_ISL_757787	NA	2020-12-21	Europe	Denmark	Hovedstaden	NA	Europe	Denmark	Hovedstaden	genome	29782	Human	unknown	unknown	NA	B.1.177.21	GV	Department of Virus and Microbiological Special Diagnostics	Statens Serum Institut	Copenhagen	Denmark	Albertsen Lab	Department of Chemistry and Bioscience	Aalborg University	Denmark	Danish Covid-19 Genome Consortium	https://www.gisaid.org/	NA	NA	2021-01-03	NA
hCoV-19/Denmark/DCGC-21837/2020	betacoronavirus	EPI_ISL_757786	NA	2020-12-21	Europe	Denmark	Hovedstaden	NA	Europe	Denmark	Hovedstaden	genome	29782	Human	unknown	unknown	NA	B.1.177.21	GV	Department of Virus and Microbiological Special Diagnostics	Statens Serum Institut	Copenhagen	Denmark	Albertsen Lab	Department of Chemistry and Bioscience	Aalborg University	Denmark	Danish Covid-19 Genome Consortium	https://www.gisaid.org/	NA	NA	2021-01-03	NA
hCoV-19/Denmark/DCGC-21833/2020	betacoronavirus	EPI_ISL_757785	NA	2020-12-21	Europe	Denmark	Syddanmark	NA	Europe	Denmark	Syddanmark	genome	29782	Human	unknown	unknown	NA	B.1.177.21	GV	Department of Virus and Microbiological Special Diagnostics	Statens Serum Institut	Copenhagen	Denmark	Albertsen Lab	Department of Chemistry and Bioscience	Aalborg University	Denmark	Danish Covid-19 Genome Consortium	https://www.gisaid.org/	NA	NA	2021-01-03	NA
hCoV-19/Denmark/DCGC-21830/2020	betacoronavirus	EPI_ISL_757784	NA	2020-12-21	Europe	Denmark	Hovedstaden	NA	Europe	Denmark	Hovedstaden	genome	29782	Human	unknown	unknown	NA	B.1.177.21	GV	Department of Virus and Microbiological Special Diagnostics	Statens Serum Institut	Copenhagen	Denmark	Albertsen Lab	Department of Chemistry and Bioscience	Aalborg University	Denmark	Danish Covid-19 Genome Consortium	https://www.gisaid.org/	NA	NA	2021-01-03	NA
hCoV-19/Denmark/DCGC-21827/2020	betacoronavirus	EPI_ISL_757783	NA	2020-12-21	Europe	Denmark	Hovedstaden	NA	Europe	Denmark	Hovedstaden	genome	29782	Human	unknown	unknown	NA	B.1.177.21	GV	Department of Virus and Microbiological Special Diagnostics	Statens Serum Institut	Copenhagen	Denmark	Albertsen Lab	Department of Chemistry and Bioscience	Aalborg University	Denmark	Danish Covid-19 Genome Consortium	https://www.gisaid.org/	NA	NA	2021-01-03	NA
hCoV-19/Denmark/DCGC-21816/2020	betacoronavirus	EPI_ISL_757782	NA	2020-12-21	Europe	Denmark	Hovedstaden	NA	Europe	Denmark	Hovedstaden	genome	29782	Human	unknown	unknown	NA	B.1.177.21	GV	Department of Virus and Microbiological Special Diagnostics	Statens Serum Institut	Copenhagen	Denmark	Albertsen Lab	Department of Chemistry and Bioscience	Aalborg University	Denmark	Danish Covid-19 Genome Consortium	https://www.gisaid.org/	NA	NA	2021-01-03	NA
hCoV-19/Denmark/DCGC-21790/2020	betacoronavirus	EPI_ISL_757781	NA	2020-12-21	Europe	Denmark	Hovedstaden	NA	Europe	Denmark	Hovedstaden	genome	29782	Human	unknown	unknown	NA	B.1.177.21	GV	Department of Virus and Microbiological Special Diagnostics	Statens Serum Institut	Copenhagen	Denmark	Albertsen Lab	Department of Chemistry and Bioscience	Aalborg University	Denmark	Danish Covid-19 Genome Consortium	https://www.gisaid.org/	NA	NA	2021-01-03	NA
hCoV-19/Denmark/DCGC-21786/2020	betacoronavirus	EPI_ISL_757780	NA	2020-12-21	Europe	Denmark	Hovedstaden	NA	Europe	Denmark	Hovedstaden	genome	29782	Human	unknown	unknown	NA	B.1.177.21	GV	Department of Virus and Microbiological Special Diagnostics	Statens Serum Institut	Copenhagen	Denmark	Albertsen Lab	Department of Chemistry and Bioscience	Aalborg University	Denmark	Danish Covid-19 Genome Consortium	https://www.gisaid.org/	NA	NA	2021-01-03	NA
hCoV-19/Denmark/DCGC-21779/2020	betacoronavirus	EPI_ISL_757779	NA	2020-12-21	Europe	Denmark	Hovedstaden	NA	Europe	Denmark	Hovedstaden	genome	29782	Human	unknown	unknown	NA	B.1.177.21	GV	Department of Virus and Microbiological Special Diagnostics	Statens Serum Institut	Copenhagen	Denmark	Albertsen Lab	Department of Chemistry and Bioscience	Aalborg University	Denmark	Danish Covid-19 Genome Consortium	https://www.gisaid.org/	NA	NA	2021-01-03	NA
hCoV-19/Denmark/DCGC-21775/2020	betacoronavirus	EPI_ISL_757778	NA	2020-12-21	Europe	Denmark	Hovedstaden	NA	Europe	Denmark	Hovedstaden	genome	29782	Human	unknown	unknown	NA	B.1.177.21	GV	Department of Virus and Microbiological Special Diagnostics	Statens Serum Institut	Copenhagen	Denmark	Albertsen Lab	Department of Chemistry and Bioscience	Aalborg University	Denmark	Danish Covid-19 Genome Consortium	https://www.gisaid.org/	NA	NA	2021-01-03	NA
hCoV-19/Denmark/DCGC-21769/2020	betacoronavirus	EPI_ISL_757777	NA	2020-12-21	Europe	Denmark	Hovedstaden	NA	Europe	Denmark	Hovedstaden	genome	29782	Human	unknown	unknown	NA	B.1.177.21	GV	Department of Virus and Microbiological Special Diagnostics	Statens Serum Institut	Copenhagen	Denmark	Albertsen Lab	Department of Chemistry and Bioscience	Aalborg University	Denmark	Danish Covid-19 Genome Consortium	https://www.gisaid.org/	NA	NA	2021-01-03	NA
hCoV-19/Denmark/DCGC-21766/2020	betacoronavirus	EPI_ISL_757776	NA	2020-12-21	Europe	Denmark	Sjaelland	NA	Europe	Denmark	Sjaelland	genome	29782	Human	unknown	unknown	NA	B.1.177.21	GV	Department of Virus and Microbiological Special Diagnostics	Statens Serum Institut	Copenhagen	Denmark	Albertsen Lab	Department of Chemistry and Bioscience	Aalborg University	Denmark	Danish Covid-19 Genome Consortium	https://www.gisaid.org/	NA	NA	2021-01-03	NA
hCoV-19/Denmark/DCGC-21764/2020	betacoronavirus	EPI_ISL_757775	NA	2020-12-21	Europe	Denmark	Hovedstaden	NA	Europe	Denmark	Hovedstaden	genome	29782	Human	unknown	unknown	NA	B.1.177.21	GV	Department of Virus and Microbiological Special Diagnostics	Statens Serum Institut	Copenhagen	Denmark	Albertsen Lab	Department of Chemistry and Bioscience	Aalborg University	Denmark	Danish Covid-19 Genome Consortium	https://www.gisaid.org/	NA	NA	2021-01-03	NA
hCoV-19/Denmark/DCGC-21763/2020	betacoronavirus	EPI_ISL_757774	NA	2020-12-21	Europe	Denmark	Hovedstaden	NA	Europe	Denmark	Hovedstaden	genome	29782	Human	unknown	unknown	NA	B.1.177.21	GV	Department of Virus and Microbiological Special Diagnostics	Statens Serum Institut	Copenhagen	Denmark	Albertsen Lab	Department of Chemistry and Bioscience	Aalborg University	Denmark	Danish Covid-19 Genome Consortium	https://www.gisaid.org/	NA	NA	2021-01-03	NA
hCoV-19/Denmark/DCGC-21761/2020	betacoronavirus	EPI_ISL_757773	NA	2020-12-21	Europe	Denmark	Hovedstaden	NA	Europe	Denmark	Hovedstaden	genome	29782	Human	unknown	unknown	NA	B.1.177.21	GV	Department of Virus and Microbiological Special Diagnostics	Statens Serum Institut	Copenhagen	Denmark	Albertsen Lab	Department of Chemistry and Bioscience	Aalborg University	Denmark	Danish Covid-19 Genome Consortium	https://www.gisaid.org/	NA	NA	2021-01-03	NA
hCoV-19/Denmark/DCGC-21749/2020	betacoronavirus	EPI_ISL_757772	NA	2020-12-21	Europe	Denmark	Hovedstaden	NA	Europe	Denmark	Hovedstaden	genome	29782	Human	unknown	unknown	NA	B.1.177.21	GV	Department of Virus and Microbiological Special Diagnostics	Statens Serum Institut	Copenhagen	Denmark	Albertsen Lab	Department of Chemistry and Bioscience	Aalborg University	Denmark	Danish Covid-19 Genome Consortium	https://www.gisaid.org/	NA	NA	2021-01-03	NA
hCoV-19/Denmark/DCGC-21745/2020	betacoronavirus	EPI_ISL_757771	NA	2020-12-21	Europe	Denmark	Hovedstaden	NA	Europe	Denmark	Hovedstaden	genome	29782	Human	unknown	unknown	NA	B.1.177.21	GV	Department of Virus and Microbiological Special Diagnostics	Statens Serum Institut	Copenhagen	Denmark	Albertsen Lab	Department of Chemistry and Bioscience	Aalborg University	Denmark	Danish Covid-19 Genome Consortium	https://www.gisaid.org/	NA	NA	2021-01-03	NA
hCoV-19/Denmark/DCGC-21731/2020	betacoronavirus	EPI_ISL_757770	NA	2020-12-21	Europe	Denmark	Hovedstaden	NA	Europe	Denmark	Hovedstaden	genome	29782	Human	unknown	unknown	NA	B.1.177.21	GV	Department of Virus and Microbiological Special Diagnostics	Statens Serum Institut	Copenhagen	Denmark	Albertsen Lab	Department of Chemistry and Bioscience	Aalborg University	Denmark	Danish Covid-19 Genome Consortium	https://www.gisaid.org/	NA	NA	2021-01-03	NA
hCoV-19/Denmark/DCGC-21728/2020	betacoronavirus	EPI_ISL_757769	NA	2020-12-21	Europe	Denmark	Sjaelland	NA	Europe	Denmark	Sjaelland	genome	29782	Human	unknown	unknown	NA	B.1.177.21	GV	Department of Virus and Microbiological Special Diagnostics	Statens Serum Institut	Copenhagen	Denmark	Albertsen Lab	Department of Chemistry and Bioscience	Aalborg University	Denmark	Danish Covid-19 Genome Consortium	https://www.gisaid.org/	NA	NA	2021-01-03	NA
hCoV-19/Denmark/DCGC-21719/2020	betacoronavirus	EPI_ISL_757768	NA	2020-12-21	Europe	Denmark	Hovedstaden	NA	Europe	Denmark	Hovedstaden	genome	29782	Human	unknown	unknown	NA	B.1.177.21	GV	Department of Virus and Microbiological Special Diagnostics	Statens Serum Institut	Copenhagen	Denmark	Albertsen Lab	Department of Chemistry and Bioscience	Aalborg University	Denmark	Danish Covid-19 Genome Consortium	https://www.gisaid.org/	NA	NA	2021-01-03	NA
hCoV-19/Denmark/DCGC-21712/2020	betacoronavirus	EPI_ISL_757767	NA	2020-12-21	Europe	Denmark	Hovedstaden	NA	Europe	Denmark	Hovedstaden	genome	29782	Human	unknown	unknown	NA	B.1.177.21	GV	Department of Virus and Microbiological Special Diagnostics	Statens Serum Institut	Copenhagen	Denmark	Albertsen Lab	Department of Chemistry and Bioscience	Aalborg University	Denmark	Danish Covid-19 Genome Consortium	https://www.gisaid.org/	NA	NA	2021-01-03	NA
hCoV-19/Denmark/DCGC-21704/2020	betacoronavirus	EPI_ISL_757766	NA	2020-12-21	Europe	Denmark	Sjaelland	NA	Europe	Denmark	Sjaelland	genome	29782	Human	unknown	unknown	NA	B.1.177.21	GV	Department of Virus and Microbiological Special Diagnostics	Statens Serum Institut	Copenhagen	Denmark	Albertsen Lab	Department of Chemistry and Bioscience	Aalborg University	Denmark	Danish Covid-19 Genome Consortium	https://www.gisaid.org/	NA	NA	2021-01-03	NA
hCoV-19/Denmark/DCGC-21703/2020	betacoronavirus	EPI_ISL_757765	NA	2020-12-21	Europe	Denmark	Sjaelland	NA	Europe	Denmark	Sjaelland	genome	29782	Human	unknown	unknown	NA	B.1.177.21	GV	Department of Virus and Microbiological Special Diagnostics	Statens Serum Institut	Copenhagen	Denmark	Albertsen Lab	Department of Chemistry and Bioscience	Aalborg University	Denmark	Danish Covid-19 Genome Consortium	https://www.gisaid.org/	NA	NA	2021-01-03	NA
hCoV-19/Denmark/DCGC-21699/2020	betacoronavirus	EPI_ISL_757764	NA	2020-12-21	Europe	Denmark	Sjaelland	NA	Europe	Denmark	Sjaelland	genome	29782	Human	unknown	unknown	NA	B.1.177.21	GV	Department of Virus and Microbiological Special Diagnostics	Statens Serum Institut	Copenhagen	Denmark	Albertsen Lab	Department of Chemistry and Bioscience	Aalborg University	Denmark	Danish Covid-19 Genome Consortium	https://www.gisaid.org/	NA	NA	2021-01-03	NA
hCoV-19/Denmark/DCGC-21697/2020	betacoronavirus	EPI_ISL_757763	NA	2020-12-21	Europe	Denmark	Hovedstaden	NA	Europe	Denmark	Hovedstaden	genome	29782	Human	unknown	unknown	NA	B.1.177.21	GV	Department of Virus and Microbiological Special Diagnostics	Statens Serum Institut	Copenhagen	Denmark	Albertsen Lab	Department of Chemistry and Bioscience	Aalborg University	Denmark	Danish Covid-19 Genome Consortium	https://www.gisaid.org/	NA	NA	2021-01-03	NA
hCoV-19/Denmark/DCGC-21692/2020	betacoronavirus	EPI_ISL_757762	NA	2020-12-21	Europe	Denmark	Hovedstaden	NA	Europe	Denmark	Hovedstaden	genome	29782	Human	unknown	unknown	NA	B.1.177.21	GV	Department of Virus and Microbiological Special Diagnostics	Statens Serum Institut	Copenhagen	Denmark	Albertsen Lab	Department of Chemistry and Bioscience	Aalborg University	Denmark	Danish Covid-19 Genome Consortium	https://www.gisaid.org/	NA	NA	2021-01-03	NA
hCoV-19/Denmark/DCGC-21690/2020	betacoronavirus	EPI_ISL_757761	NA	2020-12-21	Europe	Denmark	Hovedstaden	NA	Europe	Denmark	Hovedstaden	genome	29782	Human	unknown	unknown	NA	B.1.177.21	GV	Department of Virus and Microbiological Special Diagnostics	Statens Serum Institut	Copenhagen	Denmark	Albertsen Lab	Department of Chemistry and Bioscience	Aalborg University	Denmark	Danish Covid-19 Genome Consortium	https://www.gisaid.org/	NA	NA	2021-01-03	NA
hCoV-19/Denmark/DCGC-21686/2020	betacoronavirus	EPI_ISL_757760	NA	2020-12-21	Europe	Denmark	Hovedstaden	NA	Europe	Denmark	Hovedstaden	genome	29782	Human	unknown	unknown	NA	B.1.177.21	GV	Department of Virus and Microbiological Special Diagnostics	Statens Serum Institut	Copenhagen	Denmark	Albertsen Lab	Department of Chemistry and Bioscience	Aalborg University	Denmark	Danish Covid-19 Genome Consortium	https://www.gisaid.org/	NA	NA	2021-01-03	NA
hCoV-19/Denmark/DCGC-21657/2020	betacoronavirus	EPI_ISL_757759	NA	2020-12-21	Europe	Denmark	Hovedstaden	NA	Europe	Denmark	Hovedstaden	genome	29782	Human	unknown	unknown	NA	B.1.177.21	GV	Department of Virus and Microbiological Special Diagnostics	Statens Serum Institut	Copenhagen	Denmark	Albertsen Lab	Department of Chemistry and Bioscience	Aalborg University	Denmark	Danish Covid-19 Genome Consortium	https://www.gisaid.org/	NA	NA	2021-01-03	NA
hCoV-19/Denmark/DCGC-21654/2020	betacoronavirus	EPI_ISL_757758	NA	2020-12-21	Europe	Denmark	Sjaelland	NA	Europe	Denmark	Sjaelland	genome	29782	Human	unknown	unknown	NA	B.1.177.21	GV	Department of Virus and Microbiological Special Diagnostics	Statens Serum Institut	Copenhagen	Denmark	Albertsen Lab	Department of Chemistry and Bioscience	Aalborg University	Denmark	Danish Covid-19 Genome Consortium	https://www.gisaid.org/	NA	NA	2021-01-03	NA
hCoV-19/Denmark/DCGC-21635/2020	betacoronavirus	EPI_ISL_757757	NA	2020-12-21	Europe	Denmark	Hovedstaden	NA	Europe	Denmark	Hovedstaden	genome	29782	Human	unknown	unknown	NA	B.1.177.21	GV	Department of Virus and Microbiological Special Diagnostics	Statens Serum Institut	Copenhagen	Denmark	Albertsen Lab	Department of Chemistry and Bioscience	Aalborg University	Denmark	Danish Covid-19 Genome Consortium	https://www.gisaid.org/	NA	NA	2021-01-03	NA
hCoV-19/Denmark/DCGC-21634/2020	betacoronavirus	EPI_ISL_757756	NA	2020-12-21	Europe	Denmark	Hovedstaden	NA	Europe	Denmark	Hovedstaden	genome	29782	Human	unknown	unknown	NA	B.1.177.21	GV	Department of Virus and Microbiological Special Diagnostics	Statens Serum Institut	Copenhagen	Denmark	Albertsen Lab	Department of Chemistry and Bioscience	Aalborg University	Denmark	Danish Covid-19 Genome Consortium	https://www.gisaid.org/	NA	NA	2021-01-03	NA
hCoV-19/Denmark/DCGC-21632/2020	betacoronavirus	EPI_ISL_757755	NA	2020-12-21	Europe	Denmark	Hovedstaden	NA	Europe	Denmark	Hovedstaden	genome	29782	Human	unknown	unknown	NA	B.1.177.21	GV	Department of Virus and Microbiological Special Diagnostics	Statens Serum Institut	Copenhagen	Denmark	Albertsen Lab	Department of Chemistry and Bioscience	Aalborg University	Denmark	Danish Covid-19 Genome Consortium	https://www.gisaid.org/	NA	NA	2021-01-03	NA
hCoV-19/Denmark/DCGC-21611/2020	betacoronavirus	EPI_ISL_757754	NA	2020-12-21	Europe	Denmark	Hovedstaden	NA	Europe	Denmark	Hovedstaden	genome	29782	Human	unknown	unknown	NA	B.1.177.21	GV	Department of Virus and Microbiological Special Diagnostics	Statens Serum Institut	Copenhagen	Denmark	Albertsen Lab	Department of Chemistry and Bioscience	Aalborg University	Denmark	Danish Covid-19 Genome Consortium	https://www.gisaid.org/	NA	NA	2021-01-03	NA
hCoV-19/Denmark/DCGC-21608/2020	betacoronavirus	EPI_ISL_757753	NA	2020-12-21	Europe	Denmark	Hovedstaden	NA	Europe	Denmark	Hovedstaden	genome	29782	Human	unknown	unknown	NA	B.1.177.21	GV	Department of Virus and Microbiological Special Diagnostics	Statens Serum Institut	Copenhagen	Denmark	Albertsen Lab	Department of Chemistry and Bioscience	Aalborg University	Denmark	Danish Covid-19 Genome Consortium	https://www.gisaid.org/	NA	NA	2021-01-03	NA
hCoV-19/Denmark/DCGC-21595/2020	betacoronavirus	EPI_ISL_757752	NA	2020-12-21	Europe	Denmark	Sjaelland	NA	Europe	Denmark	Sjaelland	genome	29782	Human	unknown	unknown	NA	B.1.177.21	GV	Department of Virus and Microbiological Special Diagnostics	Statens Serum Institut	Copenhagen	Denmark	Albertsen Lab	Department of Chemistry and Bioscience	Aalborg University	Denmark	Danish Covid-19 Genome Consortium	https://www.gisaid.org/	NA	NA	2021-01-03	NA
hCoV-19/Denmark/DCGC-21573/2020	betacoronavirus	EPI_ISL_757751	NA	2020-12-21	Europe	Denmark	Hovedstaden	NA	Europe	Denmark	Hovedstaden	genome	29782	Human	unknown	unknown	NA	B.1.177.21	GV	Department of Virus and Microbiological Special Diagnostics	Statens Serum Institut	Copenhagen	Denmark	Albertsen Lab	Department of Chemistry and Bioscience	Aalborg University	Denmark	Danish Covid-19 Genome Consortium	https://www.gisaid.org/	NA	NA	2021-01-03	NA
hCoV-19/Denmark/DCGC-21567/2020	betacoronavirus	EPI_ISL_757750	NA	2020-12-21	Europe	Denmark	Hovedstaden	NA	Europe	Denmark	Hovedstaden	genome	29782	Human	unknown	unknown	NA	B.1.2	GH	Department of Virus and Microbiological Special Diagnostics	Statens Serum Institut	Copenhagen	Denmark	Albertsen Lab	Department of Chemistry and Bioscience	Aalborg University	Denmark	Danish Covid-19 Genome Consortium	https://www.gisaid.org/	NA	NA	2021-01-03	NA
hCoV-19/Denmark/DCGC-21558/2020	betacoronavirus	EPI_ISL_757749	NA	2020-12-21	Europe	Denmark	Hovedstaden	NA	Europe	Denmark	Hovedstaden	genome	29782	Human	unknown	unknown	NA	B.1.177.21	GV	Department of Virus and Microbiological Special Diagnostics	Statens Serum Institut	Copenhagen	Denmark	Albertsen Lab	Department of Chemistry and Bioscience	Aalborg University	Denmark	Danish Covid-19 Genome Consortium	https://www.gisaid.org/	NA	NA	2021-01-03	NA
hCoV-19/Denmark/DCGC-21553/2020	betacoronavirus	EPI_ISL_757748	NA	2020-12-21	Europe	Denmark	Hovedstaden	NA	Europe	Denmark	Hovedstaden	genome	29782	Human	unknown	unknown	NA	B.1.177.21	GV	Department of Virus and Microbiological Special Diagnostics	Statens Serum Institut	Copenhagen	Denmark	Albertsen Lab	Department of Chemistry and Bioscience	Aalborg University	Denmark	Danish Covid-19 Genome Consortium	https://www.gisaid.org/	NA	NA	2021-01-03	NA
hCoV-19/Denmark/DCGC-21538/2020	betacoronavirus	EPI_ISL_757747	NA	2020-12-21	Europe	Denmark	Hovedstaden	NA	Europe	Denmark	Hovedstaden	genome	29782	Human	unknown	unknown	NA	B.1.177.21	GV	Department of Virus and Microbiological Special Diagnostics	Statens Serum Institut	Copenhagen	Denmark	Albertsen Lab	Department of Chemistry and Bioscience	Aalborg University	Denmark	Danish Covid-19 Genome Consortium	https://www.gisaid.org/	NA	NA	2021-01-03	NA
hCoV-19/Denmark/DCGC-21530/2020	betacoronavirus	EPI_ISL_757746	NA	2020-12-21	Europe	Denmark	Hovedstaden	NA	Europe	Denmark	Hovedstaden	genome	29782	Human	unknown	unknown	NA	B.1.177.21	GV	Department of Virus and Microbiological Special Diagnostics	Statens Serum Institut	Copenhagen	Denmark	Albertsen Lab	Department of Chemistry and Bioscience	Aalborg University	Denmark	Danish Covid-19 Genome Consortium	https://www.gisaid.org/	NA	NA	2021-01-03	NA
hCoV-19/Denmark/DCGC-21518/2020	betacoronavirus	EPI_ISL_757745	NA	2020-12-21	Europe	Denmark	Sjaelland	NA	Europe	Denmark	Sjaelland	genome	29782	Human	unknown	unknown	NA	B.1.177.21	GV	Department of Virus and Microbiological Special Diagnostics	Statens Serum Institut	Copenhagen	Denmark	Albertsen Lab	Department of Chemistry and Bioscience	Aalborg University	Denmark	Danish Covid-19 Genome Consortium	https://www.gisaid.org/	NA	NA	2021-01-03	NA
hCoV-19/Denmark/DCGC-21517/2020	betacoronavirus	EPI_ISL_757744	NA	2020-12-21	Europe	Denmark	Hovedstaden	NA	Europe	Denmark	Hovedstaden	genome	29782	Human	unknown	unknown	NA	B.1.177.21	GV	Department of Virus and Microbiological Special Diagnostics	Statens Serum Institut	Copenhagen	Denmark	Albertsen Lab	Department of Chemistry and Bioscience	Aalborg University	Denmark	Danish Covid-19 Genome Consortium	https://www.gisaid.org/	NA	NA	2021-01-03	NA
hCoV-19/Denmark/DCGC-21505/2020	betacoronavirus	EPI_ISL_757743	NA	2020-12-21	Europe	Denmark	Hovedstaden	NA	Europe	Denmark	Hovedstaden	genome	29782	Human	unknown	unknown	NA	B.1.177.21	GV	Department of Virus and Microbiological Special Diagnostics	Statens Serum Institut	Copenhagen	Denmark	Albertsen Lab	Department of Chemistry and Bioscience	Aalborg University	Denmark	Danish Covid-19 Genome Consortium	https://www.gisaid.org/	NA	NA	2021-01-03	NA
hCoV-19/Denmark/DCGC-21486/2020	betacoronavirus	EPI_ISL_757742	NA	2020-12-21	Europe	Denmark	Hovedstaden	NA	Europe	Denmark	Hovedstaden	genome	29782	Human	unknown	unknown	NA	B.1.177.21	GV	Department of Virus and Microbiological Special Diagnostics	Statens Serum Institut	Copenhagen	Denmark	Albertsen Lab	Department of Chemistry and Bioscience	Aalborg University	Denmark	Danish Covid-19 Genome Consortium	https://www.gisaid.org/	NA	NA	2021-01-03	NA
hCoV-19/Denmark/DCGC-21483/2020	betacoronavirus	EPI_ISL_757741	NA	2020-12-21	Europe	Denmark	Hovedstaden	NA	Europe	Denmark	Hovedstaden	genome	29782	Human	unknown	unknown	NA	B.1.177.21	GV	Department of Virus and Microbiological Special Diagnostics	Statens Serum Institut	Copenhagen	Denmark	Albertsen Lab	Department of Chemistry and Bioscience	Aalborg University	Denmark	Danish Covid-19 Genome Consortium	https://www.gisaid.org/	NA	NA	2021-01-03	NA
hCoV-19/Denmark/DCGC-21482/2020	betacoronavirus	EPI_ISL_757740	NA	2020-12-21	Europe	Denmark	Syddanmark	NA	Europe	Denmark	Syddanmark	genome	29782	Human	unknown	unknown	NA	B.1.177.21	GV	Department of Virus and Microbiological Special Diagnostics	Statens Serum Institut	Copenhagen	Denmark	Albertsen Lab	Department of Chemistry and Bioscience	Aalborg University	Denmark	Danish Covid-19 Genome Consortium	https://www.gisaid.org/	NA	NA	2021-01-03	NA
hCoV-19/Denmark/DCGC-21481/2020	betacoronavirus	EPI_ISL_757739	NA	2020-12-21	Europe	Denmark	Midtjylland	NA	Europe	Denmark	Midtjylland	genome	29782	Human	unknown	unknown	NA	B.1.177.21	GV	Department of Virus and Microbiological Special Diagnostics	Statens Serum Institut	Copenhagen	Denmark	Albertsen Lab	Department of Chemistry and Bioscience	Aalborg University	Denmark	Danish Covid-19 Genome Consortium	https://www.gisaid.org/	NA	NA	2021-01-03	NA
hCoV-19/Denmark/DCGC-21477/2020	betacoronavirus	EPI_ISL_757738	NA	2020-12-21	Europe	Denmark	Hovedstaden	NA	Europe	Denmark	Hovedstaden	genome	29782	Human	unknown	unknown	NA	B.1.177.21	GV	Department of Virus and Microbiological Special Diagnostics	Statens Serum Institut	Copenhagen	Denmark	Albertsen Lab	Department of Chemistry and Bioscience	Aalborg University	Denmark	Danish Covid-19 Genome Consortium	https://www.gisaid.org/	NA	NA	2021-01-03	NA
hCoV-19/Denmark/DCGC-21475/2020	betacoronavirus	EPI_ISL_757737	NA	2020-12-21	Europe	Denmark	Sjaelland	NA	Europe	Denmark	Sjaelland	genome	29782	Human	unknown	unknown	NA	B.1.177.21	GV	Department of Virus and Microbiological Special Diagnostics	Statens Serum Institut	Copenhagen	Denmark	Albertsen Lab	Department of Chemistry and Bioscience	Aalborg University	Denmark	Danish Covid-19 Genome Consortium	https://www.gisaid.org/	NA	NA	2021-01-03	NA
hCoV-19/Denmark/DCGC-21470/2020	betacoronavirus	EPI_ISL_757736	NA	2020-12-21	Europe	Denmark	Hovedstaden	NA	Europe	Denmark	Hovedstaden	genome	29782	Human	unknown	unknown	NA	B.1.177.21	GV	Department of Virus and Microbiological Special Diagnostics	Statens Serum Institut	Copenhagen	Denmark	Albertsen Lab	Department of Chemistry and Bioscience	Aalborg University	Denmark	Danish Covid-19 Genome Consortium	https://www.gisaid.org/	NA	NA	2021-01-03	NA
hCoV-19/Denmark/DCGC-21466/2020	betacoronavirus	EPI_ISL_757735	NA	2020-12-21	Europe	Denmark	Sjaelland	NA	Europe	Denmark	Sjaelland	genome	29782	Human	unknown	unknown	NA	B.1.177.21	GV	Department of Virus and Microbiological Special Diagnostics	Statens Serum Institut	Copenhagen	Denmark	Albertsen Lab	Department of Chemistry and Bioscience	Aalborg University	Denmark	Danish Covid-19 Genome Consortium	https://www.gisaid.org/	NA	NA	2021-01-03	NA
hCoV-19/Denmark/DCGC-21457/2020	betacoronavirus	EPI_ISL_757734	NA	2020-12-21	Europe	Denmark	Hovedstaden	NA	Europe	Denmark	Hovedstaden	genome	29782	Human	unknown	unknown	NA	B.1.177.21	GV	Department of Virus and Microbiological Special Diagnostics	Statens Serum Institut	Copenhagen	Denmark	Albertsen Lab	Department of Chemistry and Bioscience	Aalborg University	Denmark	Danish Covid-19 Genome Consortium	https://www.gisaid.org/	NA	NA	2021-01-03	NA
hCoV-19/Denmark/DCGC-21455/2020	betacoronavirus	EPI_ISL_757733	NA	2020-12-21	Europe	Denmark	Hovedstaden	NA	Europe	Denmark	Hovedstaden	genome	29782	Human	unknown	unknown	NA	B.1.177.21	GV	Department of Virus and Microbiological Special Diagnostics	Statens Serum Institut	Copenhagen	Denmark	Albertsen Lab	Department of Chemistry and Bioscience	Aalborg University	Denmark	Danish Covid-19 Genome Consortium	https://www.gisaid.org/	NA	NA	2021-01-03	NA
hCoV-19/Denmark/DCGC-21450/2020	betacoronavirus	EPI_ISL_757732	NA	2020-12-21	Europe	Denmark	Hovedstaden	NA	Europe	Denmark	Hovedstaden	genome	29782	Human	unknown	unknown	NA	B.1.177.21	GV	Department of Virus and Microbiological Special Diagnostics	Statens Serum Institut	Copenhagen	Denmark	Albertsen Lab	Department of Chemistry and Bioscience	Aalborg University	Denmark	Danish Covid-19 Genome Consortium	https://www.gisaid.org/	NA	NA	2021-01-03	NA
hCoV-19/Denmark/DCGC-21444/2020	betacoronavirus	EPI_ISL_757731	NA	2020-12-21	Europe	Denmark	Hovedstaden	NA	Europe	Denmark	Hovedstaden	genome	29782	Human	unknown	unknown	NA	B.1.177.21	GV	Department of Virus and Microbiological Special Diagnostics	Statens Serum Institut	Copenhagen	Denmark	Albertsen Lab	Department of Chemistry and Bioscience	Aalborg University	Denmark	Danish Covid-19 Genome Consortium	https://www.gisaid.org/	NA	NA	2021-01-03	NA
hCoV-19/Denmark/DCGC-21426/2020	betacoronavirus	EPI_ISL_757730	NA	2020-12-21	Europe	Denmark	Hovedstaden	NA	Europe	Denmark	Hovedstaden	genome	29782	Human	unknown	unknown	NA	B.1.177.21	GV	Department of Virus and Microbiological Special Diagnostics	Statens Serum Institut	Copenhagen	Denmark	Albertsen Lab	Department of Chemistry and Bioscience	Aalborg University	Denmark	Danish Covid-19 Genome Consortium	https://www.gisaid.org/	NA	NA	2021-01-03	NA
hCoV-19/Denmark/DCGC-21424/2020	betacoronavirus	EPI_ISL_757729	NA	2020-12-21	Europe	Denmark	Hovedstaden	NA	Europe	Denmark	Hovedstaden	genome	29782	Human	unknown	unknown	NA	B.1.177.21	GV	Department of Virus and Microbiological Special Diagnostics	Statens Serum Institut	Copenhagen	Denmark	Albertsen Lab	Department of Chemistry and Bioscience	Aalborg University	Denmark	Danish Covid-19 Genome Consortium	https://www.gisaid.org/	NA	NA	2021-01-03	NA
hCoV-19/Denmark/DCGC-21404/2020	betacoronavirus	EPI_ISL_757728	NA	2020-12-21	Europe	Denmark	Hovedstaden	NA	Europe	Denmark	Hovedstaden	genome	29782	Human	unknown	unknown	NA	B.1.177.21	GV	Department of Virus and Microbiological Special Diagnostics	Statens Serum Institut	Copenhagen	Denmark	Albertsen Lab	Department of Chemistry and Bioscience	Aalborg University	Denmark	Danish Covid-19 Genome Consortium	https://www.gisaid.org/	NA	NA	2021-01-03	NA
hCoV-19/Denmark/DCGC-21403/2020	betacoronavirus	EPI_ISL_757727	NA	2020-12-21	Europe	Denmark	Sjaelland	NA	Europe	Denmark	Sjaelland	genome	29782	Human	unknown	unknown	NA	B.1.177.21	GV	Department of Virus and Microbiological Special Diagnostics	Statens Serum Institut	Copenhagen	Denmark	Albertsen Lab	Department of Chemistry and Bioscience	Aalborg University	Denmark	Danish Covid-19 Genome Consortium	https://www.gisaid.org/	NA	NA	2021-01-03	NA
hCoV-19/Denmark/DCGC-21401/2020	betacoronavirus	EPI_ISL_757726	NA	2020-12-21	Europe	Denmark	Hovedstaden	NA	Europe	Denmark	Hovedstaden	genome	29782	Human	unknown	unknown	NA	B.1.177.21	GV	Department of Virus and Microbiological Special Diagnostics	Statens Serum Institut	Copenhagen	Denmark	Albertsen Lab	Department of Chemistry and Bioscience	Aalborg University	Denmark	Danish Covid-19 Genome Consortium	https://www.gisaid.org/	NA	NA	2021-01-03	NA
hCoV-19/Denmark/DCGC-21386/2020	betacoronavirus	EPI_ISL_757725	NA	2020-12-21	Europe	Denmark	Hovedstaden	NA	Europe	Denmark	Hovedstaden	genome	29782	Human	unknown	unknown	NA	B.1.177.21	GV	Department of Virus and Microbiological Special Diagnostics	Statens Serum Institut	Copenhagen	Denmark	Albertsen Lab	Department of Chemistry and Bioscience	Aalborg University	Denmark	Danish Covid-19 Genome Consortium	https://www.gisaid.org/	NA	NA	2021-01-03	NA
