## Supplementary table S1 for "The impact of early public health interventions on SARS-CoV-2 transmission and evolution": Supplementary_table_S1_acknowledgments_table.csv (part 6 of 31)

Supplementary Table S1. Zip file containing a table including all GIASID accession numbers and replicate information for all sequences SARS-CoV-2 used in the analyses.
hCoV-19/Denmark/DCGC-21381/2020	betacoronavirus	EPI_ISL_757724	NA	2020-12-21	Europe	Denmark	Hovedstaden	NA	Europe	Denmark	Hovedstaden	genome	29782	Human	unknown	unknown	NA	B.1.177.21	GV	Department of Virus and Microbiological Special Diagnostics	Statens Serum Institut	Copenhagen	Denmark	Albertsen Lab	Department of Chemistry and Bioscience	Aalborg University	Denmark	Danish Covid-19 Genome Consortium	https://www.gisaid.org/	NA	NA	2021-01-03	NA
hCoV-19/Denmark/DCGC-21373/2020	betacoronavirus	EPI_ISL_757723	NA	2020-12-21	Europe	Denmark	Sjaelland	NA	Europe	Denmark	Sjaelland	genome	29782	Human	unknown	unknown	NA	B.1.177.21	GV	Department of Virus and Microbiological Special Diagnostics	Statens Serum Institut	Copenhagen	Denmark	Albertsen Lab	Department of Chemistry and Bioscience	Aalborg University	Denmark	Danish Covid-19 Genome Consortium	https://www.gisaid.org/	NA	NA	2021-01-03	NA
hCoV-19/Denmark/DCGC-21366/2020	betacoronavirus	EPI_ISL_757722	NA	2020-12-21	Europe	Denmark	Sjaelland	NA	Europe	Denmark	Sjaelland	genome	29782	Human	unknown	unknown	NA	B.1.177.21	GV	Department of Virus and Microbiological Special Diagnostics	Statens Serum Institut	Copenhagen	Denmark	Albertsen Lab	Department of Chemistry and Bioscience	Aalborg University	Denmark	Danish Covid-19 Genome Consortium	https://www.gisaid.org/	NA	NA	2021-01-03	NA
hCoV-19/Denmark/DCGC-21365/2020	betacoronavirus	EPI_ISL_757721	NA	2020-12-21	Europe	Denmark	Sjaelland	NA	Europe	Denmark	Sjaelland	genome	29782	Human	unknown	unknown	NA	B.1.177.21	GV	Department of Virus and Microbiological Special Diagnostics	Statens Serum Institut	Copenhagen	Denmark	Albertsen Lab	Department of Chemistry and Bioscience	Aalborg University	Denmark	Danish Covid-19 Genome Consortium	https://www.gisaid.org/	NA	NA	2021-01-03	NA
hCoV-19/Denmark/DCGC-21364/2020	betacoronavirus	EPI_ISL_757720	NA	2020-12-21	Europe	Denmark	Sjaelland	NA	Europe	Denmark	Sjaelland	genome	29782	Human	unknown	unknown	NA	B.1.177.21	GV	Department of Virus and Microbiological Special Diagnostics	Statens Serum Institut	Copenhagen	Denmark	Albertsen Lab	Department of Chemistry and Bioscience	Aalborg University	Denmark	Danish Covid-19 Genome Consortium	https://www.gisaid.org/	NA	NA	2021-01-03	NA
hCoV-19/Denmark/DCGC-21359/2020	betacoronavirus	EPI_ISL_757719	NA	2020-12-21	Europe	Denmark	Hovedstaden	NA	Europe	Denmark	Hovedstaden	genome	29781	Human	unknown	unknown	NA	B.1.177.21	GV	Department of Virus and Microbiological Special Diagnostics	Statens Serum Institut	Copenhagen	Denmark	Albertsen Lab	Department of Chemistry and Bioscience	Aalborg University	Denmark	Danish Covid-19 Genome Consortium	https://www.gisaid.org/	NA	NA	2021-01-03	NA
hCoV-19/Denmark/DCGC-21811/2020	betacoronavirus	EPI_ISL_757718	NA	2020-12-21	Europe	Denmark	Hovedstaden	NA	Europe	Denmark	Hovedstaden	genome	29770	Human	unknown	unknown	NA	B.1.1.189	GR	Department of Virus and Microbiological Special Diagnostics	Statens Serum Institut	Copenhagen	Denmark	Albertsen Lab	Department of Chemistry and Bioscience	Aalborg University	Denmark	Danish Covid-19 Genome Consortium	https://www.gisaid.org/	NA	NA	2021-01-03	NA
hCoV-19/Denmark/DCGC-21918/2020	betacoronavirus	EPI_ISL_757717	NA	2020-12-21	Europe	Denmark	Hovedstaden	NA	Europe	Denmark	Hovedstaden	genome	29773	Human	unknown	unknown	NA	B.1.177.21	GV	Department of Virus and Microbiological Special Diagnostics	Statens Serum Institut	Copenhagen	Denmark	Albertsen Lab	Department of Chemistry and Bioscience	Aalborg University	Denmark	Danish Covid-19 Genome Consortium	https://www.gisaid.org/	NA	NA	2021-01-03	NA
hCoV-19/Denmark/DCGC-21644/2020	betacoronavirus	EPI_ISL_757716	NA	2020-12-21	Europe	Denmark	Syddanmark	NA	Europe	Denmark	Syddanmark	genome	29785	Human	unknown	unknown	NA	B.1.177.21	GV	Department of Virus and Microbiological Special Diagnostics	Statens Serum Institut	Copenhagen	Denmark	Albertsen Lab	Department of Chemistry and Bioscience	Aalborg University	Denmark	Danish Covid-19 Genome Consortium	https://www.gisaid.org/	NA	NA	2021-01-03	NA
hCoV-19/Denmark/DCGC-21581/2020	betacoronavirus	EPI_ISL_757715	NA	2020-12-21	Europe	Denmark	Syddanmark	NA	Europe	Denmark	Syddanmark	genome	29785	Human	unknown	unknown	NA	B.1.177.21	GV	Department of Virus and Microbiological Special Diagnostics	Statens Serum Institut	Copenhagen	Denmark	Albertsen Lab	Department of Chemistry and Bioscience	Aalborg University	Denmark	Danish Covid-19 Genome Consortium	https://www.gisaid.org/	NA	NA	2021-01-03	NA
hCoV-19/Denmark/DCGC-21738/2020	betacoronavirus	EPI_ISL_757714	NA	2020-12-21	Europe	Denmark	Hovedstaden	NA	Europe	Denmark	Hovedstaden	genome	29782	Human	unknown	unknown	NA	B.1.177.21	GV	Department of Virus and Microbiological Special Diagnostics	Statens Serum Institut	Copenhagen	Denmark	Albertsen Lab	Department of Chemistry and Bioscience	Aalborg University	Denmark	Danish Covid-19 Genome Consortium	https://www.gisaid.org/	NA	NA	2021-01-03	NA
hCoV-19/Denmark/DCGC-21604/2020	betacoronavirus	EPI_ISL_757713	NA	2020-12-21	Europe	Denmark	Hovedstaden	NA	Europe	Denmark	Hovedstaden	genome	29782	Human	unknown	unknown	NA	B.1.177.21	GV	Department of Virus and Microbiological Special Diagnostics	Statens Serum Institut	Copenhagen	Denmark	Albertsen Lab	Department of Chemistry and Bioscience	Aalborg University	Denmark	Danish Covid-19 Genome Consortium	https://www.gisaid.org/	NA	NA	2021-01-03	NA
hCoV-19/Denmark/DCGC-22030/2020	betacoronavirus	EPI_ISL_757712	NA	2020-12-14	Europe	Denmark	Hovedstaden	NA	Europe	Denmark	Hovedstaden	genome	29782	Human	unknown	unknown	NA	B.1.177.21	GV	Department of Virus and Microbiological Special Diagnostics	Statens Serum Institut	Copenhagen	Denmark	Albertsen Lab	Department of Chemistry and Bioscience	Aalborg University	Denmark	Danish Covid-19 Genome Consortium	https://www.gisaid.org/	NA	NA	2021-01-03	NA
hCoV-19/Denmark/DCGC-21448/2020	betacoronavirus	EPI_ISL_757711	NA	2020-12-21	Europe	Denmark	Hovedstaden	NA	Europe	Denmark	Hovedstaden	genome	29782	Human	unknown	unknown	NA	B.1.177.21	GV	Department of Virus and Microbiological Special Diagnostics	Statens Serum Institut	Copenhagen	Denmark	Albertsen Lab	Department of Chemistry and Bioscience	Aalborg University	Denmark	Danish Covid-19 Genome Consortium	https://www.gisaid.org/	NA	NA	2021-01-03	NA
hCoV-19/Denmark/DCGC-22218/2020	betacoronavirus	EPI_ISL_757710	NA	2020-12-14	Europe	Denmark	Hovedstaden	NA	Europe	Denmark	Hovedstaden	genome	29782	Human	unknown	unknown	NA	B.1.177.21	GV	Department of Virus and Microbiological Special Diagnostics	Statens Serum Institut	Copenhagen	Denmark	Albertsen Lab	Department of Chemistry and Bioscience	Aalborg University	Denmark	Danish Covid-19 Genome Consortium	https://www.gisaid.org/	NA	NA	2021-01-03	NA
hCoV-19/Denmark/DCGC-21661/2020	betacoronavirus	EPI_ISL_757709	NA	2020-12-21	Europe	Denmark	Hovedstaden	NA	Europe	Denmark	Hovedstaden	genome	29782	Human	unknown	unknown	NA	B.1.177.21	GV	Department of Virus and Microbiological Special Diagnostics	Statens Serum Institut	Copenhagen	Denmark	Albertsen Lab	Department of Chemistry and Bioscience	Aalborg University	Denmark	Danish Covid-19 Genome Consortium	https://www.gisaid.org/	NA	NA	2021-01-03	NA
hCoV-19/Denmark/DCGC-21647/2020	betacoronavirus	EPI_ISL_757708	NA	2020-12-21	Europe	Denmark	Hovedstaden	NA	Europe	Denmark	Hovedstaden	genome	29782	Human	unknown	unknown	NA	B.1.177.21	GV	Department of Virus and Microbiological Special Diagnostics	Statens Serum Institut	Copenhagen	Denmark	Albertsen Lab	Department of Chemistry and Bioscience	Aalborg University	Denmark	Danish Covid-19 Genome Consortium	https://www.gisaid.org/	NA	NA	2021-01-03	NA
hCoV-19/Denmark/DCGC-21639/2020	betacoronavirus	EPI_ISL_757707	NA	2020-12-21	Europe	Denmark	Hovedstaden	NA	Europe	Denmark	Hovedstaden	genome	29782	Human	unknown	unknown	NA	B.1.177.21	GV	Department of Virus and Microbiological Special Diagnostics	Statens Serum Institut	Copenhagen	Denmark	Albertsen Lab	Department of Chemistry and Bioscience	Aalborg University	Denmark	Danish Covid-19 Genome Consortium	https://www.gisaid.org/	NA	NA	2021-01-03	NA
hCoV-19/Denmark/DCGC-21622/2020	betacoronavirus	EPI_ISL_757706	NA	2020-12-21	Europe	Denmark	Sjaelland	NA	Europe	Denmark	Sjaelland	genome	29782	Human	unknown	unknown	NA	B.1.177.21	GV	Department of Virus and Microbiological Special Diagnostics	Statens Serum Institut	Copenhagen	Denmark	Albertsen Lab	Department of Chemistry and Bioscience	Aalborg University	Denmark	Danish Covid-19 Genome Consortium	https://www.gisaid.org/	NA	NA	2021-01-03	NA
hCoV-19/Denmark/DCGC-22302/2020	betacoronavirus	EPI_ISL_757705	NA	2020-12-14	Europe	Denmark	Sjaelland	NA	Europe	Denmark	Sjaelland	genome	29782	Human	unknown	unknown	NA	B.1.177.21	GV	Department of Virus and Microbiological Special Diagnostics	Statens Serum Institut	Copenhagen	Denmark	Albertsen Lab	Department of Chemistry and Bioscience	Aalborg University	Denmark	Danish Covid-19 Genome Consortium	https://www.gisaid.org/	NA	NA	2021-01-03	NA
hCoV-19/Denmark/DCGC-22287/2020	betacoronavirus	EPI_ISL_757704	NA	2020-12-14	Europe	Denmark	Midtjylland	NA	Europe	Denmark	Midtjylland	genome	29782	Human	unknown	unknown	NA	B.1.177.21	GV	Department of Virus and Microbiological Special Diagnostics	Statens Serum Institut	Copenhagen	Denmark	Albertsen Lab	Department of Chemistry and Bioscience	Aalborg University	Denmark	Danish Covid-19 Genome Consortium	https://www.gisaid.org/	NA	NA	2021-01-03	NA
hCoV-19/Denmark/DCGC-22018/2020	betacoronavirus	EPI_ISL_757703	NA	2020-12-14	Europe	Denmark	Sjaelland	NA	Europe	Denmark	Sjaelland	genome	29782	Human	unknown	unknown	NA	B.1.177.21	GV	Department of Virus and Microbiological Special Diagnostics	Statens Serum Institut	Copenhagen	Denmark	Albertsen Lab	Department of Chemistry and Bioscience	Aalborg University	Denmark	Danish Covid-19 Genome Consortium	https://www.gisaid.org/	NA	NA	2021-01-03	NA
hCoV-19/Denmark/DCGC-21478/2020	betacoronavirus	EPI_ISL_757702	NA	2020-12-21	Europe	Denmark	Hovedstaden	NA	Europe	Denmark	Hovedstaden	genome	29782	Human	unknown	unknown	NA	B.1.177.21	GV	Department of Virus and Microbiological Special Diagnostics	Statens Serum Institut	Copenhagen	Denmark	Albertsen Lab	Department of Chemistry and Bioscience	Aalborg University	Denmark	Danish Covid-19 Genome Consortium	https://www.gisaid.org/	NA	NA	2021-01-03	NA
hCoV-19/Denmark/DCGC-21360/2020	betacoronavirus	EPI_ISL_757701	NA	2020-12-21	Europe	Denmark	Sjaelland	NA	Europe	Denmark	Sjaelland	genome	29782	Human	unknown	unknown	NA	B.1.177.21	GV	Department of Virus and Microbiological Special Diagnostics	Statens Serum Institut	Copenhagen	Denmark	Albertsen Lab	Department of Chemistry and Bioscience	Aalborg University	Denmark	Danish Covid-19 Genome Consortium	https://www.gisaid.org/	NA	NA	2021-01-03	NA
hCoV-19/Denmark/DCGC-22664/2020	betacoronavirus	EPI_ISL_757700	NA	2020-11-02	Europe	Denmark	Hovedstaden	NA	Europe	Denmark	Hovedstaden	genome	29782	Human	unknown	unknown	NA	B.1.177.21	GV	Department of Virus and Microbiological Special Diagnostics	Statens Serum Institut	Copenhagen	Denmark	Albertsen Lab	Department of Chemistry and Bioscience	Aalborg University	Denmark	Danish Covid-19 Genome Consortium	https://www.gisaid.org/	NA	NA	2021-01-03	NA
hCoV-19/Denmark/DCGC-22663/2020	betacoronavirus	EPI_ISL_757699	NA	2020-11-30	Europe	Denmark	Hovedstaden	NA	Europe	Denmark	Hovedstaden	genome	29782	Human	unknown	unknown	NA	B.1.177.12	GV	Department of Virus and Microbiological Special Diagnostics	Statens Serum Institut	Copenhagen	Denmark	Albertsen Lab	Department of Chemistry and Bioscience	Aalborg University	Denmark	Danish Covid-19 Genome Consortium	https://www.gisaid.org/	NA	NA	2021-01-03	NA
hCoV-19/Denmark/DCGC-22662/2020	betacoronavirus	EPI_ISL_757698	NA	2020-12-07	Europe	Denmark	Hovedstaden	NA	Europe	Denmark	Hovedstaden	genome	29782	Human	unknown	unknown	NA	B.1.177.21	GV	Department of Virus and Microbiological Special Diagnostics	Statens Serum Institut	Copenhagen	Denmark	Albertsen Lab	Department of Chemistry and Bioscience	Aalborg University	Denmark	Danish Covid-19 Genome Consortium	https://www.gisaid.org/	NA	NA	2021-01-03	NA
hCoV-19/Denmark/DCGC-22661/2020	betacoronavirus	EPI_ISL_757697	NA	2020-12-07	Europe	Denmark	Hovedstaden	NA	Europe	Denmark	Hovedstaden	genome	29782	Human	unknown	unknown	NA	B.1.1.153	GR	Department of Virus and Microbiological Special Diagnostics	Statens Serum Institut	Copenhagen	Denmark	Albertsen Lab	Department of Chemistry and Bioscience	Aalborg University	Denmark	Danish Covid-19 Genome Consortium	https://www.gisaid.org/	NA	NA	2021-01-03	NA
hCoV-19/Denmark/DCGC-22660/2020	betacoronavirus	EPI_ISL_757696	NA	2020-12-07	Europe	Denmark	Hovedstaden	NA	Europe	Denmark	Hovedstaden	genome	29782	Human	unknown	unknown	NA	B.1.1.433	GR	Department of Virus and Microbiological Special Diagnostics	Statens Serum Institut	Copenhagen	Denmark	Albertsen Lab	Department of Chemistry and Bioscience	Aalborg University	Denmark	Danish Covid-19 Genome Consortium	https://www.gisaid.org/	NA	NA	2021-01-03	NA
hCoV-19/Denmark/DCGC-22659/2020	betacoronavirus	EPI_ISL_757695	NA	2020-12-07	Europe	Denmark	Hovedstaden	NA	Europe	Denmark	Hovedstaden	genome	29782	Human	unknown	unknown	NA	B.1.177.21	GV	Department of Virus and Microbiological Special Diagnostics	Statens Serum Institut	Copenhagen	Denmark	Albertsen Lab	Department of Chemistry and Bioscience	Aalborg University	Denmark	Danish Covid-19 Genome Consortium	https://www.gisaid.org/	NA	NA	2021-01-03	NA
hCoV-19/Denmark/DCGC-22658/2020	betacoronavirus	EPI_ISL_757694	NA	2020-12-07	Europe	Denmark	Hovedstaden	NA	Europe	Denmark	Hovedstaden	genome	29782	Human	unknown	unknown	NA	B.1.160	GH	Department of Virus and Microbiological Special Diagnostics	Statens Serum Institut	Copenhagen	Denmark	Albertsen Lab	Department of Chemistry and Bioscience	Aalborg University	Denmark	Danish Covid-19 Genome Consortium	https://www.gisaid.org/	NA	NA	2021-01-03	NA
hCoV-19/Denmark/DCGC-22657/2020	betacoronavirus	EPI_ISL_757693	NA	2020-12-07	Europe	Denmark	Hovedstaden	NA	Europe	Denmark	Hovedstaden	genome	29782	Human	unknown	unknown	NA	B.1.177.21	GV	Department of Virus and Microbiological Special Diagnostics	Statens Serum Institut	Copenhagen	Denmark	Albertsen Lab	Department of Chemistry and Bioscience	Aalborg University	Denmark	Danish Covid-19 Genome Consortium	https://www.gisaid.org/	NA	NA	2021-01-03	NA
hCoV-19/Denmark/DCGC-22656/2020	betacoronavirus	EPI_ISL_757692	NA	2020-12-07	Europe	Denmark	Hovedstaden	NA	Europe	Denmark	Hovedstaden	genome	29782	Human	unknown	unknown	NA	B.1.160	GH	Department of Virus and Microbiological Special Diagnostics	Statens Serum Institut	Copenhagen	Denmark	Albertsen Lab	Department of Chemistry and Bioscience	Aalborg University	Denmark	Danish Covid-19 Genome Consortium	https://www.gisaid.org/	NA	NA	2021-01-03	NA
hCoV-19/Denmark/DCGC-22655/2020	betacoronavirus	EPI_ISL_757691	NA	2020-12-07	Europe	Denmark	Hovedstaden	NA	Europe	Denmark	Hovedstaden	genome	29782	Human	unknown	unknown	NA	B.1.177.12	GV	Department of Virus and Microbiological Special Diagnostics	Statens Serum Institut	Copenhagen	Denmark	Albertsen Lab	Department of Chemistry and Bioscience	Aalborg University	Denmark	Danish Covid-19 Genome Consortium	https://www.gisaid.org/	NA	NA	2021-01-03	NA
hCoV-19/Denmark/DCGC-22651/2020	betacoronavirus	EPI_ISL_757690	NA	2020-12-07	Europe	Denmark	Hovedstaden	NA	Europe	Denmark	Hovedstaden	genome	29782	Human	unknown	unknown	NA	B.1.1.377	GR	Department of Virus and Microbiological Special Diagnostics	Statens Serum Institut	Copenhagen	Denmark	Albertsen Lab	Department of Chemistry and Bioscience	Aalborg University	Denmark	Danish Covid-19 Genome Consortium	https://www.gisaid.org/	NA	NA	2021-01-03	NA
hCoV-19/Denmark/DCGC-22650/2020	betacoronavirus	EPI_ISL_757689	NA	2020-12-07	Europe	Denmark	Syddanmark	NA	Europe	Denmark	Syddanmark	genome	29782	Human	unknown	unknown	NA	B.1.160.17	G	Department of Virus and Microbiological Special Diagnostics	Statens Serum Institut	Copenhagen	Denmark	Albertsen Lab	Department of Chemistry and Bioscience	Aalborg University	Denmark	Danish Covid-19 Genome Consortium	https://www.gisaid.org/	NA	NA	2021-01-03	NA
hCoV-19/Denmark/DCGC-22649/2020	betacoronavirus	EPI_ISL_757688	NA	2020-12-07	Europe	Denmark	Hovedstaden	NA	Europe	Denmark	Hovedstaden	genome	29782	Human	unknown	unknown	NA	B.1.160	GH	Department of Virus and Microbiological Special Diagnostics	Statens Serum Institut	Copenhagen	Denmark	Albertsen Lab	Department of Chemistry and Bioscience	Aalborg University	Denmark	Danish Covid-19 Genome Consortium	https://www.gisaid.org/	NA	NA	2021-01-03	NA
hCoV-19/Denmark/DCGC-22648/2020	betacoronavirus	EPI_ISL_757687	NA	2020-12-14	Europe	Denmark	Hovedstaden	NA	Europe	Denmark	Hovedstaden	genome	29782	Human	unknown	unknown	NA	B.1.221	G	Department of Virus and Microbiological Special Diagnostics	Statens Serum Institut	Copenhagen	Denmark	Albertsen Lab	Department of Chemistry and Bioscience	Aalborg University	Denmark	Danish Covid-19 Genome Consortium	https://www.gisaid.org/	NA	NA	2021-01-03	NA
hCoV-19/Denmark/DCGC-22645/2020	betacoronavirus	EPI_ISL_757686	NA	2020-12-14	Europe	Denmark	Nordjylland	NA	Europe	Denmark	Nordjylland	genome	29782	Human	unknown	unknown	NA	B.1.221.3	G	Department of Virus and Microbiological Special Diagnostics	Statens Serum Institut	Copenhagen	Denmark	Albertsen Lab	Department of Chemistry and Bioscience	Aalborg University	Denmark	Danish Covid-19 Genome Consortium	https://www.gisaid.org/	NA	NA	2021-01-03	NA
hCoV-19/Denmark/DCGC-22644/2020	betacoronavirus	EPI_ISL_757685	NA	2020-12-14	Europe	Denmark	Hovedstaden	NA	Europe	Denmark	Hovedstaden	genome	29782	Human	unknown	unknown	NA	B.1.177.76	GV	Department of Virus and Microbiological Special Diagnostics	Statens Serum Institut	Copenhagen	Denmark	Albertsen Lab	Department of Chemistry and Bioscience	Aalborg University	Denmark	Danish Covid-19 Genome Consortium	https://www.gisaid.org/	NA	NA	2021-01-03	NA
hCoV-19/Denmark/DCGC-22642/2020	betacoronavirus	EPI_ISL_757684	NA	2020-12-14	Europe	Denmark	Hovedstaden	NA	Europe	Denmark	Hovedstaden	genome	29782	Human	unknown	unknown	NA	B.1.177.12	GV	Department of Virus and Microbiological Special Diagnostics	Statens Serum Institut	Copenhagen	Denmark	Albertsen Lab	Department of Chemistry and Bioscience	Aalborg University	Denmark	Danish Covid-19 Genome Consortium	https://www.gisaid.org/	NA	NA	2021-01-03	NA
hCoV-19/Denmark/DCGC-22639/2020	betacoronavirus	EPI_ISL_757683	NA	2020-12-14	Europe	Denmark	Midtjylland	NA	Europe	Denmark	Midtjylland	genome	29782	Human	unknown	unknown	NA	B.1.177.12	GV	Department of Virus and Microbiological Special Diagnostics	Statens Serum Institut	Copenhagen	Denmark	Albertsen Lab	Department of Chemistry and Bioscience	Aalborg University	Denmark	Danish Covid-19 Genome Consortium	https://www.gisaid.org/	NA	NA	2021-01-03	NA
hCoV-19/Denmark/DCGC-22635/2020	betacoronavirus	EPI_ISL_757682	NA	2020-12-14	Europe	Denmark	Hovedstaden	NA	Europe	Denmark	Hovedstaden	genome	29782	Human	unknown	unknown	NA	B.1.2	GH	Department of Virus and Microbiological Special Diagnostics	Statens Serum Institut	Copenhagen	Denmark	Albertsen Lab	Department of Chemistry and Bioscience	Aalborg University	Denmark	Danish Covid-19 Genome Consortium	https://www.gisaid.org/	NA	NA	2021-01-03	NA
hCoV-19/Denmark/DCGC-22634/2020	betacoronavirus	EPI_ISL_757681	NA	2020-12-14	Europe	Denmark	Hovedstaden	NA	Europe	Denmark	Hovedstaden	genome	29782	Human	unknown	unknown	NA	B.1.160	GH	Department of Virus and Microbiological Special Diagnostics	Statens Serum Institut	Copenhagen	Denmark	Albertsen Lab	Department of Chemistry and Bioscience	Aalborg University	Denmark	Danish Covid-19 Genome Consortium	https://www.gisaid.org/	NA	NA	2021-01-03	NA
hCoV-19/Denmark/DCGC-22632/2020	betacoronavirus	EPI_ISL_757680	NA	2020-12-14	Europe	Denmark	Nordjylland	NA	Europe	Denmark	Nordjylland	genome	29782	Human	unknown	unknown	NA	B.1.177.24	GV	Department of Virus and Microbiological Special Diagnostics	Statens Serum Institut	Copenhagen	Denmark	Albertsen Lab	Department of Chemistry and Bioscience	Aalborg University	Denmark	Danish Covid-19 Genome Consortium	https://www.gisaid.org/	NA	NA	2021-01-03	NA
hCoV-19/Denmark/DCGC-22631/2020	betacoronavirus	EPI_ISL_757679	NA	2020-12-14	Europe	Denmark	Sjaelland	NA	Europe	Denmark	Sjaelland	genome	29782	Human	unknown	unknown	NA	B.1.221	G	Department of Virus and Microbiological Special Diagnostics	Statens Serum Institut	Copenhagen	Denmark	Albertsen Lab	Department of Chemistry and Bioscience	Aalborg University	Denmark	Danish Covid-19 Genome Consortium	https://www.gisaid.org/	NA	NA	2021-01-03	NA
hCoV-19/Denmark/DCGC-22628/2020	betacoronavirus	EPI_ISL_757678	NA	2020-12-14	Europe	Denmark	Hovedstaden	NA	Europe	Denmark	Hovedstaden	genome	29782	Human	unknown	unknown	NA	B.1.1.377	GR	Department of Virus and Microbiological Special Diagnostics	Statens Serum Institut	Copenhagen	Denmark	Albertsen Lab	Department of Chemistry and Bioscience	Aalborg University	Denmark	Danish Covid-19 Genome Consortium	https://www.gisaid.org/	NA	NA	2021-01-03	NA
hCoV-19/Denmark/DCGC-22626/2020	betacoronavirus	EPI_ISL_757677	NA	2020-12-14	Europe	Denmark	Nordjylland	NA	Europe	Denmark	Nordjylland	genome	29782	Human	unknown	unknown	NA	B.1.177.21	GV	Department of Virus and Microbiological Special Diagnostics	Statens Serum Institut	Copenhagen	Denmark	Albertsen Lab	Department of Chemistry and Bioscience	Aalborg University	Denmark	Danish Covid-19 Genome Consortium	https://www.gisaid.org/	NA	NA	2021-01-03	NA
hCoV-19/Denmark/DCGC-22625/2020	betacoronavirus	EPI_ISL_757676	NA	2020-12-14	Europe	Denmark	Sjaelland	NA	Europe	Denmark	Sjaelland	genome	29782	Human	unknown	unknown	NA	B.1.221	G	Department of Virus and Microbiological Special Diagnostics	Statens Serum Institut	Copenhagen	Denmark	Albertsen Lab	Department of Chemistry and Bioscience	Aalborg University	Denmark	Danish Covid-19 Genome Consortium	https://www.gisaid.org/	NA	NA	2021-01-03	NA
hCoV-19/Denmark/DCGC-22624/2020	betacoronavirus	EPI_ISL_757675	NA	2020-12-14	Europe	Denmark	Syddanmark	NA	Europe	Denmark	Syddanmark	genome	29782	Human	unknown	unknown	NA	B.1.1.433	GR	Department of Virus and Microbiological Special Diagnostics	Statens Serum Institut	Copenhagen	Denmark	Albertsen Lab	Department of Chemistry and Bioscience	Aalborg University	Denmark	Danish Covid-19 Genome Consortium	https://www.gisaid.org/	NA	NA	2021-01-03	NA
hCoV-19/Denmark/DCGC-22620/2020	betacoronavirus	EPI_ISL_757674	NA	2020-12-14	Europe	Denmark	Syddanmark	NA	Europe	Denmark	Syddanmark	genome	29782	Human	unknown	unknown	NA	B.1.1.433	GR	Department of Virus and Microbiological Special Diagnostics	Statens Serum Institut	Copenhagen	Denmark	Albertsen Lab	Department of Chemistry and Bioscience	Aalborg University	Denmark	Danish Covid-19 Genome Consortium	https://www.gisaid.org/	NA	NA	2021-01-03	NA
hCoV-19/Denmark/DCGC-22618/2020	betacoronavirus	EPI_ISL_757673	NA	2020-12-14	Europe	Denmark	Syddanmark	NA	Europe	Denmark	Syddanmark	genome	29782	Human	unknown	unknown	NA	B.1.160	GH	Department of Virus and Microbiological Special Diagnostics	Statens Serum Institut	Copenhagen	Denmark	Albertsen Lab	Department of Chemistry and Bioscience	Aalborg University	Denmark	Danish Covid-19 Genome Consortium	https://www.gisaid.org/	NA	NA	2021-01-03	NA
hCoV-19/Denmark/DCGC-22617/2020	betacoronavirus	EPI_ISL_757672	NA	2020-12-14	Europe	Denmark	Syddanmark	NA	Europe	Denmark	Syddanmark	genome	29782	Human	unknown	unknown	NA	B.1.177.12	GV	Department of Virus and Microbiological Special Diagnostics	Statens Serum Institut	Copenhagen	Denmark	Albertsen Lab	Department of Chemistry and Bioscience	Aalborg University	Denmark	Danish Covid-19 Genome Consortium	https://www.gisaid.org/	NA	NA	2021-01-03	NA
hCoV-19/Denmark/DCGC-22616/2020	betacoronavirus	EPI_ISL_757671	NA	2020-12-14	Europe	Denmark	Syddanmark	NA	Europe	Denmark	Syddanmark	genome	29782	Human	unknown	unknown	NA	B.1.177.12	GV	Department of Virus and Microbiological Special Diagnostics	Statens Serum Institut	Copenhagen	Denmark	Albertsen Lab	Department of Chemistry and Bioscience	Aalborg University	Denmark	Danish Covid-19 Genome Consortium	https://www.gisaid.org/	NA	NA	2021-01-03	NA
hCoV-19/Denmark/DCGC-22611/2020	betacoronavirus	EPI_ISL_757670	NA	2020-12-14	Europe	Denmark	Syddanmark	NA	Europe	Denmark	Syddanmark	genome	29782	Human	unknown	unknown	NA	B.1.177.21	GV	Department of Virus and Microbiological Special Diagnostics	Statens Serum Institut	Copenhagen	Denmark	Albertsen Lab	Department of Chemistry and Bioscience	Aalborg University	Denmark	Danish Covid-19 Genome Consortium	https://www.gisaid.org/	NA	NA	2021-01-03	NA
hCoV-19/Denmark/DCGC-22610/2020	betacoronavirus	EPI_ISL_757669	NA	2020-12-14	Europe	Denmark	Sjaelland	NA	Europe	Denmark	Sjaelland	genome	29782	Human	unknown	unknown	NA	B.1.177.12	GV	Department of Virus and Microbiological Special Diagnostics	Statens Serum Institut	Copenhagen	Denmark	Albertsen Lab	Department of Chemistry and Bioscience	Aalborg University	Denmark	Danish Covid-19 Genome Consortium	https://www.gisaid.org/	NA	NA	2021-01-03	NA
hCoV-19/Denmark/DCGC-22607/2020	betacoronavirus	EPI_ISL_757668	NA	2020-12-14	Europe	Denmark	Hovedstaden	NA	Europe	Denmark	Hovedstaden	genome	29782	Human	unknown	unknown	NA	B.1.177.21	GV	Department of Virus and Microbiological Special Diagnostics	Statens Serum Institut	Copenhagen	Denmark	Albertsen Lab	Department of Chemistry and Bioscience	Aalborg University	Denmark	Danish Covid-19 Genome Consortium	https://www.gisaid.org/	NA	NA	2021-01-03	NA
hCoV-19/Denmark/DCGC-22605/2020	betacoronavirus	EPI_ISL_757667	NA	2020-12-14	Europe	Denmark	Nordjylland	NA	Europe	Denmark	Nordjylland	genome	29782	Human	unknown	unknown	NA	B.1.177.12	GV	Department of Virus and Microbiological Special Diagnostics	Statens Serum Institut	Copenhagen	Denmark	Albertsen Lab	Department of Chemistry and Bioscience	Aalborg University	Denmark	Danish Covid-19 Genome Consortium	https://www.gisaid.org/	NA	NA	2021-01-03	NA
hCoV-19/Denmark/DCGC-22604/2020	betacoronavirus	EPI_ISL_757666	NA	2020-12-14	Europe	Denmark	Hovedstaden	NA	Europe	Denmark	Hovedstaden	genome	29782	Human	unknown	unknown	NA	B.1.177.21	GV	Department of Virus and Microbiological Special Diagnostics	Statens Serum Institut	Copenhagen	Denmark	Albertsen Lab	Department of Chemistry and Bioscience	Aalborg University	Denmark	Danish Covid-19 Genome Consortium	https://www.gisaid.org/	NA	NA	2021-01-03	NA
hCoV-19/Denmark/DCGC-22603/2020	betacoronavirus	EPI_ISL_757665	NA	2020-12-14	Europe	Denmark	Hovedstaden	NA	Europe	Denmark	Hovedstaden	genome	29782	Human	unknown	unknown	NA	B.1.177.21	GV	Department of Virus and Microbiological Special Diagnostics	Statens Serum Institut	Copenhagen	Denmark	Albertsen Lab	Department of Chemistry and Bioscience	Aalborg University	Denmark	Danish Covid-19 Genome Consortium	https://www.gisaid.org/	NA	NA	2021-01-03	NA
hCoV-19/Denmark/DCGC-22602/2020	betacoronavirus	EPI_ISL_757664	NA	2020-12-14	Europe	Denmark	Midtjylland	NA	Europe	Denmark	Midtjylland	genome	29782	Human	unknown	unknown	NA	B.1	G	Department of Virus and Microbiological Special Diagnostics	Statens Serum Institut	Copenhagen	Denmark	Albertsen Lab	Department of Chemistry and Bioscience	Aalborg University	Denmark	Danish Covid-19 Genome Consortium	https://www.gisaid.org/	NA	NA	2021-01-03	NA
hCoV-19/Denmark/DCGC-22601/2020	betacoronavirus	EPI_ISL_757663	NA	2020-12-14	Europe	Denmark	Nordjylland	NA	Europe	Denmark	Nordjylland	genome	29782	Human	unknown	unknown	NA	B.1.177.12	GV	Department of Virus and Microbiological Special Diagnostics	Statens Serum Institut	Copenhagen	Denmark	Albertsen Lab	Department of Chemistry and Bioscience	Aalborg University	Denmark	Danish Covid-19 Genome Consortium	https://www.gisaid.org/	NA	NA	2021-01-03	NA
hCoV-19/Denmark/DCGC-22597/2020	betacoronavirus	EPI_ISL_757662	NA	2020-12-14	Europe	Denmark	Midtjylland	NA	Europe	Denmark	Midtjylland	genome	29782	Human	unknown	unknown	NA	B.1.1.70	GR	Department of Virus and Microbiological Special Diagnostics	Statens Serum Institut	Copenhagen	Denmark	Albertsen Lab	Department of Chemistry and Bioscience	Aalborg University	Denmark	Danish Covid-19 Genome Consortium	https://www.gisaid.org/	NA	NA	2021-01-03	NA
hCoV-19/Denmark/DCGC-22596/2020	betacoronavirus	EPI_ISL_757661	NA	2020-12-14	Europe	Denmark	Nordjylland	NA	Europe	Denmark	Nordjylland	genome	29782	Human	unknown	unknown	NA	B.1.177.21	GV	Department of Virus and Microbiological Special Diagnostics	Statens Serum Institut	Copenhagen	Denmark	Albertsen Lab	Department of Chemistry and Bioscience	Aalborg University	Denmark	Danish Covid-19 Genome Consortium	https://www.gisaid.org/	NA	NA	2021-01-03	NA
hCoV-19/Denmark/DCGC-22595/2020	betacoronavirus	EPI_ISL_757660	NA	2020-12-14	Europe	Denmark	Midtjylland	NA	Europe	Denmark	Midtjylland	genome	29782	Human	unknown	unknown	NA	B.1	G	Department of Virus and Microbiological Special Diagnostics	Statens Serum Institut	Copenhagen	Denmark	Albertsen Lab	Department of Chemistry and Bioscience	Aalborg University	Denmark	Danish Covid-19 Genome Consortium	https://www.gisaid.org/	NA	NA	2021-01-03	NA
hCoV-19/Denmark/DCGC-22593/2020	betacoronavirus	EPI_ISL_757659	NA	2020-12-14	Europe	Denmark	Nordjylland	NA	Europe	Denmark	Nordjylland	genome	29782	Human	unknown	unknown	NA	B.1.177.12	GV	Department of Virus and Microbiological Special Diagnostics	Statens Serum Institut	Copenhagen	Denmark	Albertsen Lab	Department of Chemistry and Bioscience	Aalborg University	Denmark	Danish Covid-19 Genome Consortium	https://www.gisaid.org/	NA	NA	2021-01-03	NA
hCoV-19/Denmark/DCGC-22592/2020	betacoronavirus	EPI_ISL_757658	NA	2020-12-14	Europe	Denmark	Hovedstaden	NA	Europe	Denmark	Hovedstaden	genome	29782	Human	unknown	unknown	NA	B.1.177.21	GV	Department of Virus and Microbiological Special Diagnostics	Statens Serum Institut	Copenhagen	Denmark	Albertsen Lab	Department of Chemistry and Bioscience	Aalborg University	Denmark	Danish Covid-19 Genome Consortium	https://www.gisaid.org/	NA	NA	2021-01-03	NA
hCoV-19/Denmark/DCGC-22589/2020	betacoronavirus	EPI_ISL_757657	NA	2020-12-14	Europe	Denmark	Sjaelland	NA	Europe	Denmark	Sjaelland	genome	29782	Human	unknown	unknown	NA	B.1.177.21	GV	Department of Virus and Microbiological Special Diagnostics	Statens Serum Institut	Copenhagen	Denmark	Albertsen Lab	Department of Chemistry and Bioscience	Aalborg University	Denmark	Danish Covid-19 Genome Consortium	https://www.gisaid.org/	NA	NA	2021-01-03	NA
hCoV-19/Denmark/DCGC-22588/2020	betacoronavirus	EPI_ISL_757656	NA	2020-12-14	Europe	Denmark	Nordjylland	NA	Europe	Denmark	Nordjylland	genome	29782	Human	unknown	unknown	NA	B.1.177.12	GV	Department of Virus and Microbiological Special Diagnostics	Statens Serum Institut	Copenhagen	Denmark	Albertsen Lab	Department of Chemistry and Bioscience	Aalborg University	Denmark	Danish Covid-19 Genome Consortium	https://www.gisaid.org/	NA	NA	2021-01-03	NA
hCoV-19/Denmark/DCGC-22587/2020	betacoronavirus	EPI_ISL_757655	NA	2020-12-14	Europe	Denmark	Syddanmark	NA	Europe	Denmark	Syddanmark	genome	29782	Human	unknown	unknown	NA	B.1.258.15	G	Department of Virus and Microbiological Special Diagnostics	Statens Serum Institut	Copenhagen	Denmark	Albertsen Lab	Department of Chemistry and Bioscience	Aalborg University	Denmark	Danish Covid-19 Genome Consortium	https://www.gisaid.org/	NA	NA	2021-01-03	NA
hCoV-19/Denmark/DCGC-22586/2020	betacoronavirus	EPI_ISL_757654	NA	2020-12-14	Europe	Denmark	Midtjylland	NA	Europe	Denmark	Midtjylland	genome	29782	Human	unknown	unknown	NA	B.1.177.12	GV	Department of Virus and Microbiological Special Diagnostics	Statens Serum Institut	Copenhagen	Denmark	Albertsen Lab	Department of Chemistry and Bioscience	Aalborg University	Denmark	Danish Covid-19 Genome Consortium	https://www.gisaid.org/	NA	NA	2021-01-03	NA
hCoV-19/Denmark/DCGC-22582/2020	betacoronavirus	EPI_ISL_757653	NA	2020-12-14	Europe	Denmark	Nordjylland	NA	Europe	Denmark	Nordjylland	genome	29782	Human	unknown	unknown	NA	B.1.177.12	GV	Department of Virus and Microbiological Special Diagnostics	Statens Serum Institut	Copenhagen	Denmark	Albertsen Lab	Department of Chemistry and Bioscience	Aalborg University	Denmark	Danish Covid-19 Genome Consortium	https://www.gisaid.org/	NA	NA	2021-01-03	NA
hCoV-19/Denmark/DCGC-22579/2020	betacoronavirus	EPI_ISL_757652	NA	2020-12-14	Europe	Denmark	Nordjylland	NA	Europe	Denmark	Nordjylland	genome	29782	Human	unknown	unknown	NA	B.1.177.77	GV	Department of Virus and Microbiological Special Diagnostics	Statens Serum Institut	Copenhagen	Denmark	Albertsen Lab	Department of Chemistry and Bioscience	Aalborg University	Denmark	Danish Covid-19 Genome Consortium	https://www.gisaid.org/	NA	NA	2021-01-03	NA
hCoV-19/Denmark/DCGC-22577/2020	betacoronavirus	EPI_ISL_757651	NA	2020-12-14	Europe	Denmark	Midtjylland	NA	Europe	Denmark	Midtjylland	genome	29782	Human	unknown	unknown	NA	B.1.221	G	Department of Virus and Microbiological Special Diagnostics	Statens Serum Institut	Copenhagen	Denmark	Albertsen Lab	Department of Chemistry and Bioscience	Aalborg University	Denmark	Danish Covid-19 Genome Consortium	https://www.gisaid.org/	NA	NA	2021-01-03	NA
hCoV-19/Denmark/DCGC-22576/2020	betacoronavirus	EPI_ISL_757650	NA	2020-12-14	Europe	Denmark	Midtjylland	NA	Europe	Denmark	Midtjylland	genome	29782	Human	unknown	unknown	NA	B.1.177.12	GV	Department of Virus and Microbiological Special Diagnostics	Statens Serum Institut	Copenhagen	Denmark	Albertsen Lab	Department of Chemistry and Bioscience	Aalborg University	Denmark	Danish Covid-19 Genome Consortium	https://www.gisaid.org/	NA	NA	2021-01-03	NA
hCoV-19/Denmark/DCGC-22575/2020	betacoronavirus	EPI_ISL_757649	NA	2020-12-14	Europe	Denmark	Syddanmark	NA	Europe	Denmark	Syddanmark	genome	29782	Human	unknown	unknown	NA	B.1.177.12	GV	Department of Virus and Microbiological Special Diagnostics	Statens Serum Institut	Copenhagen	Denmark	Albertsen Lab	Department of Chemistry and Bioscience	Aalborg University	Denmark	Danish Covid-19 Genome Consortium	https://www.gisaid.org/	NA	NA	2021-01-03	NA
hCoV-19/Denmark/DCGC-22574/2020	betacoronavirus	EPI_ISL_757648	NA	2020-12-14	Europe	Denmark	Nordjylland	NA	Europe	Denmark	Nordjylland	genome	29782	Human	unknown	unknown	NA	B.1.177.12	GV	Department of Virus and Microbiological Special Diagnostics	Statens Serum Institut	Copenhagen	Denmark	Albertsen Lab	Department of Chemistry and Bioscience	Aalborg University	Denmark	Danish Covid-19 Genome Consortium	https://www.gisaid.org/	NA	NA	2021-01-03	NA
hCoV-19/Denmark/DCGC-22573/2020	betacoronavirus	EPI_ISL_757647	NA	2020-12-14	Europe	Denmark	Midtjylland	NA	Europe	Denmark	Midtjylland	genome	29782	Human	unknown	unknown	NA	B.1.177.12	GV	Department of Virus and Microbiological Special Diagnostics	Statens Serum Institut	Copenhagen	Denmark	Albertsen Lab	Department of Chemistry and Bioscience	Aalborg University	Denmark	Danish Covid-19 Genome Consortium	https://www.gisaid.org/	NA	NA	2021-01-03	NA
hCoV-19/Denmark/DCGC-22572/2020	betacoronavirus	EPI_ISL_757646	NA	2020-12-14	Europe	Denmark	Nordjylland	NA	Europe	Denmark	Nordjylland	genome	29782	Human	unknown	unknown	NA	B.1.177.77	GV	Department of Virus and Microbiological Special Diagnostics	Statens Serum Institut	Copenhagen	Denmark	Albertsen Lab	Department of Chemistry and Bioscience	Aalborg University	Denmark	Danish Covid-19 Genome Consortium	https://www.gisaid.org/	NA	NA	2021-01-03	NA
hCoV-19/Denmark/DCGC-22571/2020	betacoronavirus	EPI_ISL_757645	NA	2020-12-14	Europe	Denmark	Midtjylland	NA	Europe	Denmark	Midtjylland	genome	29782	Human	unknown	unknown	NA	B.1.1.433	GR	Department of Virus and Microbiological Special Diagnostics	Statens Serum Institut	Copenhagen	Denmark	Albertsen Lab	Department of Chemistry and Bioscience	Aalborg University	Denmark	Danish Covid-19 Genome Consortium	https://www.gisaid.org/	NA	NA	2021-01-03	NA
hCoV-19/Denmark/DCGC-22570/2020	betacoronavirus	EPI_ISL_757644	NA	2020-12-14	Europe	Denmark	Hovedstaden	NA	Europe	Denmark	Hovedstaden	genome	29782	Human	unknown	unknown	NA	B.1.221	G	Department of Virus and Microbiological Special Diagnostics	Statens Serum Institut	Copenhagen	Denmark	Albertsen Lab	Department of Chemistry and Bioscience	Aalborg University	Denmark	Danish Covid-19 Genome Consortium	https://www.gisaid.org/	NA	NA	2021-01-03	NA
hCoV-19/Denmark/DCGC-22568/2020	betacoronavirus	EPI_ISL_757643	NA	2020-12-14	Europe	Denmark	Nordjylland	NA	Europe	Denmark	Nordjylland	genome	29782	Human	unknown	unknown	NA	B.1.177.12	GV	Department of Virus and Microbiological Special Diagnostics	Statens Serum Institut	Copenhagen	Denmark	Albertsen Lab	Department of Chemistry and Bioscience	Aalborg University	Denmark	Danish Covid-19 Genome Consortium	https://www.gisaid.org/	NA	NA	2021-01-03	NA
hCoV-19/Denmark/DCGC-22567/2020	betacoronavirus	EPI_ISL_757642	NA	2020-12-14	Europe	Denmark	Nordjylland	NA	Europe	Denmark	Nordjylland	genome	29782	Human	unknown	unknown	NA	B.1.177.21	GV	Department of Virus and Microbiological Special Diagnostics	Statens Serum Institut	Copenhagen	Denmark	Albertsen Lab	Department of Chemistry and Bioscience	Aalborg University	Denmark	Danish Covid-19 Genome Consortium	https://www.gisaid.org/	NA	NA	2021-01-03	NA
hCoV-19/Denmark/DCGC-22566/2020	betacoronavirus	EPI_ISL_757641	NA	2020-12-14	Europe	Denmark	Nordjylland	NA	Europe	Denmark	Nordjylland	genome	29782	Human	unknown	unknown	NA	B.1.177.21	GV	Department of Virus and Microbiological Special Diagnostics	Statens Serum Institut	Copenhagen	Denmark	Albertsen Lab	Department of Chemistry and Bioscience	Aalborg University	Denmark	Danish Covid-19 Genome Consortium	https://www.gisaid.org/	NA	NA	2021-01-03	NA
hCoV-19/Denmark/DCGC-22565/2020	betacoronavirus	EPI_ISL_757640	NA	2020-12-14	Europe	Denmark	Nordjylland	NA	Europe	Denmark	Nordjylland	genome	29782	Human	unknown	unknown	NA	B.1.177.12	GV	Department of Virus and Microbiological Special Diagnostics	Statens Serum Institut	Copenhagen	Denmark	Albertsen Lab	Department of Chemistry and Bioscience	Aalborg University	Denmark	Danish Covid-19 Genome Consortium	https://www.gisaid.org/	NA	NA	2021-01-03	NA
hCoV-19/Denmark/DCGC-22564/2020	betacoronavirus	EPI_ISL_757639	NA	2020-12-14	Europe	Denmark	Midtjylland	NA	Europe	Denmark	Midtjylland	genome	29782	Human	unknown	unknown	NA	B.1.1.433	GR	Department of Virus and Microbiological Special Diagnostics	Statens Serum Institut	Copenhagen	Denmark	Albertsen Lab	Department of Chemistry and Bioscience	Aalborg University	Denmark	Danish Covid-19 Genome Consortium	https://www.gisaid.org/	NA	NA	2021-01-03	NA
hCoV-19/Denmark/DCGC-22563/2020	betacoronavirus	EPI_ISL_757638	NA	2020-12-14	Europe	Denmark	Midtjylland	NA	Europe	Denmark	Midtjylland	genome	29782	Human	unknown	unknown	NA	B.1.1.70	GR	Department of Virus and Microbiological Special Diagnostics	Statens Serum Institut	Copenhagen	Denmark	Albertsen Lab	Department of Chemistry and Bioscience	Aalborg University	Denmark	Danish Covid-19 Genome Consortium	https://www.gisaid.org/	NA	NA	2021-01-03	NA
hCoV-19/Denmark/DCGC-22561/2020	betacoronavirus	EPI_ISL_757637	NA	2020-12-14	Europe	Denmark	Nordjylland	NA	Europe	Denmark	Nordjylland	genome	29782	Human	unknown	unknown	NA	B.1.177.12	GV	Department of Virus and Microbiological Special Diagnostics	Statens Serum Institut	Copenhagen	Denmark	Albertsen Lab	Department of Chemistry and Bioscience	Aalborg University	Denmark	Danish Covid-19 Genome Consortium	https://www.gisaid.org/	NA	NA	2021-01-03	NA
hCoV-19/Denmark/DCGC-22560/2020	betacoronavirus	EPI_ISL_757636	NA	2020-12-14	Europe	Denmark	Midtjylland	NA	Europe	Denmark	Midtjylland	genome	29782	Human	unknown	unknown	NA	B.1	G	Department of Virus and Microbiological Special Diagnostics	Statens Serum Institut	Copenhagen	Denmark	Albertsen Lab	Department of Chemistry and Bioscience	Aalborg University	Denmark	Danish Covid-19 Genome Consortium	https://www.gisaid.org/	NA	NA	2021-01-03	NA
hCoV-19/Denmark/DCGC-22558/2020	betacoronavirus	EPI_ISL_757635	NA	2020-12-14	Europe	Denmark	Nordjylland	NA	Europe	Denmark	Nordjylland	genome	29782	Human	unknown	unknown	NA	B.1.177.24	GV	Department of Virus and Microbiological Special Diagnostics	Statens Serum Institut	Copenhagen	Denmark	Albertsen Lab	Department of Chemistry and Bioscience	Aalborg University	Denmark	Danish Covid-19 Genome Consortium	https://www.gisaid.org/	NA	NA	2021-01-03	NA
hCoV-19/Denmark/DCGC-22557/2020	betacoronavirus	EPI_ISL_757634	NA	2020-12-14	Europe	Denmark	Midtjylland	NA	Europe	Denmark	Midtjylland	genome	29782	Human	unknown	unknown	NA	B.1.177.12	GV	Department of Virus and Microbiological Special Diagnostics	Statens Serum Institut	Copenhagen	Denmark	Albertsen Lab	Department of Chemistry and Bioscience	Aalborg University	Denmark	Danish Covid-19 Genome Consortium	https://www.gisaid.org/	NA	NA	2021-01-03	NA
hCoV-19/Denmark/DCGC-22555/2020	betacoronavirus	EPI_ISL_757633	NA	2020-12-14	Europe	Denmark	Syddanmark	NA	Europe	Denmark	Syddanmark	genome	29782	Human	unknown	unknown	NA	B.1.177.12	GV	Department of Virus and Microbiological Special Diagnostics	Statens Serum Institut	Copenhagen	Denmark	Albertsen Lab	Department of Chemistry and Bioscience	Aalborg University	Denmark	Danish Covid-19 Genome Consortium	https://www.gisaid.org/	NA	NA	2021-01-03	NA
hCoV-19/Denmark/DCGC-22553/2020	betacoronavirus	EPI_ISL_757632	NA	2020-12-14	Europe	Denmark	Nordjylland	NA	Europe	Denmark	Nordjylland	genome	29782	Human	unknown	unknown	NA	B.1.177.77	GV	Department of Virus and Microbiological Special Diagnostics	Statens Serum Institut	Copenhagen	Denmark	Albertsen Lab	Department of Chemistry and Bioscience	Aalborg University	Denmark	Danish Covid-19 Genome Consortium	https://www.gisaid.org/	NA	NA	2021-01-03	NA
hCoV-19/Denmark/DCGC-22552/2020	betacoronavirus	EPI_ISL_757631	NA	2020-12-14	Europe	Denmark	Nordjylland	NA	Europe	Denmark	Nordjylland	genome	29782	Human	unknown	unknown	NA	B.1.177.12	GV	Department of Virus and Microbiological Special Diagnostics	Statens Serum Institut	Copenhagen	Denmark	Albertsen Lab	Department of Chemistry and Bioscience	Aalborg University	Denmark	Danish Covid-19 Genome Consortium	https://www.gisaid.org/	NA	NA	2021-01-03	NA
hCoV-19/Denmark/DCGC-22548/2020	betacoronavirus	EPI_ISL_757630	NA	2020-12-14	Europe	Denmark	Hovedstaden	NA	Europe	Denmark	Hovedstaden	genome	29782	Human	unknown	unknown	NA	B.1.160	GH	Department of Virus and Microbiological Special Diagnostics	Statens Serum Institut	Copenhagen	Denmark	Albertsen Lab	Department of Chemistry and Bioscience	Aalborg University	Denmark	Danish Covid-19 Genome Consortium	https://www.gisaid.org/	NA	NA	2021-01-03	NA
hCoV-19/Denmark/DCGC-22546/2020	betacoronavirus	EPI_ISL_757629	NA	2020-12-14	Europe	Denmark	Nordjylland	NA	Europe	Denmark	Nordjylland	genome	29782	Human	unknown	unknown	NA	B.1.221.3	G	Department of Virus and Microbiological Special Diagnostics	Statens Serum Institut	Copenhagen	Denmark	Albertsen Lab	Department of Chemistry and Bioscience	Aalborg University	Denmark	Danish Covid-19 Genome Consortium	https://www.gisaid.org/	NA	NA	2021-01-03	NA
hCoV-19/Denmark/DCGC-22543/2020	betacoronavirus	EPI_ISL_757628	NA	2020-12-14	Europe	Denmark	Syddanmark	NA	Europe	Denmark	Syddanmark	genome	29782	Human	unknown	unknown	NA	AD.1	GR	Department of Virus and Microbiological Special Diagnostics	Statens Serum Institut	Copenhagen	Denmark	Albertsen Lab	Department of Chemistry and Bioscience	Aalborg University	Denmark	Danish Covid-19 Genome Consortium	https://www.gisaid.org/	NA	NA	2021-01-03	NA
hCoV-19/Denmark/DCGC-22542/2020	betacoronavirus	EPI_ISL_757627	NA	2020-12-14	Europe	Denmark	Nordjylland	NA	Europe	Denmark	Nordjylland	genome	29782	Human	unknown	unknown	NA	B.1.221.3	G	Department of Virus and Microbiological Special Diagnostics	Statens Serum Institut	Copenhagen	Denmark	Albertsen Lab	Department of Chemistry and Bioscience	Aalborg University	Denmark	Danish Covid-19 Genome Consortium	https://www.gisaid.org/	NA	NA	2021-01-03	NA
hCoV-19/Denmark/DCGC-22540/2020	betacoronavirus	EPI_ISL_757626	NA	2020-12-14	Europe	Denmark	Nordjylland	NA	Europe	Denmark	Nordjylland	genome	29782	Human	unknown	unknown	NA	B.1.177.12	GV	Department of Virus and Microbiological Special Diagnostics	Statens Serum Institut	Copenhagen	Denmark	Albertsen Lab	Department of Chemistry and Bioscience	Aalborg University	Denmark	Danish Covid-19 Genome Consortium	https://www.gisaid.org/	NA	NA	2021-01-03	NA
hCoV-19/Denmark/DCGC-22539/2020	betacoronavirus	EPI_ISL_757625	NA	2020-12-14	Europe	Denmark	Nordjylland	NA	Europe	Denmark	Nordjylland	genome	29782	Human	unknown	unknown	NA	B.1.221.3	G	Department of Virus and Microbiological Special Diagnostics	Statens Serum Institut	Copenhagen	Denmark	Albertsen Lab	Department of Chemistry and Bioscience	Aalborg University	Denmark	Danish Covid-19 Genome Consortium	https://www.gisaid.org/	NA	NA	2021-01-03	NA
hCoV-19/Denmark/DCGC-22538/2020	betacoronavirus	EPI_ISL_757624	NA	2020-12-14	Europe	Denmark	Midtjylland	NA	Europe	Denmark	Midtjylland	genome	29782	Human	unknown	unknown	NA	B.1.177.12	GV	Department of Virus and Microbiological Special Diagnostics	Statens Serum Institut	Copenhagen	Denmark	Albertsen Lab	Department of Chemistry and Bioscience	Aalborg University	Denmark	Danish Covid-19 Genome Consortium	https://www.gisaid.org/	NA	NA	2021-01-03	NA
hCoV-19/Denmark/DCGC-22537/2020	betacoronavirus	EPI_ISL_757623	NA	2020-12-14	Europe	Denmark	Sjaelland	NA	Europe	Denmark	Sjaelland	genome	29782	Human	unknown	unknown	NA	C.36	GR	Department of Virus and Microbiological Special Diagnostics	Statens Serum Institut	Copenhagen	Denmark	Albertsen Lab	Department of Chemistry and Bioscience	Aalborg University	Denmark	Danish Covid-19 Genome Consortium	https://www.gisaid.org/	NA	NA	2021-01-03	NA
hCoV-19/Denmark/DCGC-22536/2020	betacoronavirus	EPI_ISL_757622	NA	2020-12-14	Europe	Denmark	Nordjylland	NA	Europe	Denmark	Nordjylland	genome	29782	Human	unknown	unknown	NA	B.1.177.12	GV	Department of Virus and Microbiological Special Diagnostics	Statens Serum Institut	Copenhagen	Denmark	Albertsen Lab	Department of Chemistry and Bioscience	Aalborg University	Denmark	Danish Covid-19 Genome Consortium	https://www.gisaid.org/	NA	NA	2021-01-03	NA
hCoV-19/Denmark/DCGC-22533/2020	betacoronavirus	EPI_ISL_757621	NA	2020-12-14	Europe	Denmark	Syddanmark	NA	Europe	Denmark	Syddanmark	genome	29782	Human	unknown	unknown	NA	B.1.177.12	GV	Department of Virus and Microbiological Special Diagnostics	Statens Serum Institut	Copenhagen	Denmark	Albertsen Lab	Department of Chemistry and Bioscience	Aalborg University	Denmark	Danish Covid-19 Genome Consortium	https://www.gisaid.org/	NA	NA	2021-01-03	NA
hCoV-19/Denmark/DCGC-22532/2020	betacoronavirus	EPI_ISL_757620	NA	2020-12-14	Europe	Denmark	Nordjylland	NA	Europe	Denmark	Nordjylland	genome	29782	Human	unknown	unknown	NA	B.1.177.21	GV	Department of Virus and Microbiological Special Diagnostics	Statens Serum Institut	Copenhagen	Denmark	Albertsen Lab	Department of Chemistry and Bioscience	Aalborg University	Denmark	Danish Covid-19 Genome Consortium	https://www.gisaid.org/	NA	NA	2021-01-03	NA
hCoV-19/Denmark/DCGC-22531/2020	betacoronavirus	EPI_ISL_757619	NA	2020-12-14	Europe	Denmark	Syddanmark	NA	Europe	Denmark	Syddanmark	genome	29782	Human	unknown	unknown	NA	B.1.1.377	GR	Department of Virus and Microbiological Special Diagnostics	Statens Serum Institut	Copenhagen	Denmark	Albertsen Lab	Department of Chemistry and Bioscience	Aalborg University	Denmark	Danish Covid-19 Genome Consortium	https://www.gisaid.org/	NA	NA	2021-01-03	NA
hCoV-19/Denmark/DCGC-22530/2020	betacoronavirus	EPI_ISL_757618	NA	2020-12-14	Europe	Denmark	Nordjylland	NA	Europe	Denmark	Nordjylland	genome	29782	Human	unknown	unknown	NA	B.1.177.12	GV	Department of Virus and Microbiological Special Diagnostics	Statens Serum Institut	Copenhagen	Denmark	Albertsen Lab	Department of Chemistry and Bioscience	Aalborg University	Denmark	Danish Covid-19 Genome Consortium	https://www.gisaid.org/	NA	NA	2021-01-03	NA
hCoV-19/Denmark/DCGC-22529/2020	betacoronavirus	EPI_ISL_757617	NA	2020-12-14	Europe	Denmark	Syddanmark	NA	Europe	Denmark	Syddanmark	genome	29782	Human	unknown	unknown	NA	B.1.177.21	GV	Department of Virus and Microbiological Special Diagnostics	Statens Serum Institut	Copenhagen	Denmark	Albertsen Lab	Department of Chemistry and Bioscience	Aalborg University	Denmark	Danish Covid-19 Genome Consortium	https://www.gisaid.org/	NA	NA	2021-01-03	NA
hCoV-19/Denmark/DCGC-22528/2020	betacoronavirus	EPI_ISL_757616	NA	2020-12-14	Europe	Denmark	Nordjylland	NA	Europe	Denmark	Nordjylland	genome	29782	Human	unknown	unknown	NA	B.1.177	GV	Department of Virus and Microbiological Special Diagnostics	Statens Serum Institut	Copenhagen	Denmark	Albertsen Lab	Department of Chemistry and Bioscience	Aalborg University	Denmark	Danish Covid-19 Genome Consortium	https://www.gisaid.org/	NA	NA	2021-01-03	NA
hCoV-19/Denmark/DCGC-22527/2020	betacoronavirus	EPI_ISL_757615	NA	2020-12-14	Europe	Denmark	Midtjylland	NA	Europe	Denmark	Midtjylland	genome	29782	Human	unknown	unknown	NA	B.1.1.433	GR	Department of Virus and Microbiological Special Diagnostics	Statens Serum Institut	Copenhagen	Denmark	Albertsen Lab	Department of Chemistry and Bioscience	Aalborg University	Denmark	Danish Covid-19 Genome Consortium	https://www.gisaid.org/	NA	NA	2021-01-03	NA
hCoV-19/Denmark/DCGC-22526/2020	betacoronavirus	EPI_ISL_757614	NA	2020-12-14	Europe	Denmark	Nordjylland	NA	Europe	Denmark	Nordjylland	genome	29782	Human	unknown	unknown	NA	B.1.177.12	GV	Department of Virus and Microbiological Special Diagnostics	Statens Serum Institut	Copenhagen	Denmark	Albertsen Lab	Department of Chemistry and Bioscience	Aalborg University	Denmark	Danish Covid-19 Genome Consortium	https://www.gisaid.org/	NA	NA	2021-01-03	NA
hCoV-19/Denmark/DCGC-22522/2020	betacoronavirus	EPI_ISL_757613	NA	2020-12-14	Europe	Denmark	Hovedstaden	NA	Europe	Denmark	Hovedstaden	genome	29782	Human	unknown	unknown	NA	B.1.1.302	GR	Department of Virus and Microbiological Special Diagnostics	Statens Serum Institut	Copenhagen	Denmark	Albertsen Lab	Department of Chemistry and Bioscience	Aalborg University	Denmark	Danish Covid-19 Genome Consortium	https://www.gisaid.org/	NA	NA	2021-01-03	NA
hCoV-19/Denmark/DCGC-22521/2020	betacoronavirus	EPI_ISL_757612	NA	2020-12-14	Europe	Denmark	Sjaelland	NA	Europe	Denmark	Sjaelland	genome	29782	Human	unknown	unknown	NA	B.1.177.21	GV	Department of Virus and Microbiological Special Diagnostics	Statens Serum Institut	Copenhagen	Denmark	Albertsen Lab	Department of Chemistry and Bioscience	Aalborg University	Denmark	Danish Covid-19 Genome Consortium	https://www.gisaid.org/	NA	NA	2021-01-03	NA
hCoV-19/Denmark/DCGC-22520/2020	betacoronavirus	EPI_ISL_757611	NA	2020-12-14	Europe	Denmark	Hovedstaden	NA	Europe	Denmark	Hovedstaden	genome	29782	Human	unknown	unknown	NA	B.1.177.21	GV	Department of Virus and Microbiological Special Diagnostics	Statens Serum Institut	Copenhagen	Denmark	Albertsen Lab	Department of Chemistry and Bioscience	Aalborg University	Denmark	Danish Covid-19 Genome Consortium	https://www.gisaid.org/	NA	NA	2021-01-03	NA
hCoV-19/Denmark/DCGC-22519/2020	betacoronavirus	EPI_ISL_757610	NA	2020-12-14	Europe	Denmark	Midtjylland	NA	Europe	Denmark	Midtjylland	genome	29782	Human	unknown	unknown	NA	B.1.177.21	GV	Department of Virus and Microbiological Special Diagnostics	Statens Serum Institut	Copenhagen	Denmark	Albertsen Lab	Department of Chemistry and Bioscience	Aalborg University	Denmark	Danish Covid-19 Genome Consortium	https://www.gisaid.org/	NA	NA	2021-01-03	NA
hCoV-19/Denmark/DCGC-22518/2020	betacoronavirus	EPI_ISL_757609	NA	2020-12-14	Europe	Denmark	Nordjylland	NA	Europe	Denmark	Nordjylland	genome	29782	Human	unknown	unknown	NA	B.1.177.12	GV	Department of Virus and Microbiological Special Diagnostics	Statens Serum Institut	Copenhagen	Denmark	Albertsen Lab	Department of Chemistry and Bioscience	Aalborg University	Denmark	Danish Covid-19 Genome Consortium	https://www.gisaid.org/	NA	NA	2021-01-03	NA
hCoV-19/Denmark/DCGC-22517/2020	betacoronavirus	EPI_ISL_757608	NA	2020-12-14	Europe	Denmark	Midtjylland	NA	Europe	Denmark	Midtjylland	genome	29782	Human	unknown	unknown	NA	B.1.1.70	GR	Department of Virus and Microbiological Special Diagnostics	Statens Serum Institut	Copenhagen	Denmark	Albertsen Lab	Department of Chemistry and Bioscience	Aalborg University	Denmark	Danish Covid-19 Genome Consortium	https://www.gisaid.org/	NA	NA	2021-01-03	NA
hCoV-19/Denmark/DCGC-22515/2020	betacoronavirus	EPI_ISL_757607	NA	2020-12-14	Europe	Denmark	Nordjylland	NA	Europe	Denmark	Nordjylland	genome	29782	Human	unknown	unknown	NA	B.1.221.3	G	Department of Virus and Microbiological Special Diagnostics	Statens Serum Institut	Copenhagen	Denmark	Albertsen Lab	Department of Chemistry and Bioscience	Aalborg University	Denmark	Danish Covid-19 Genome Consortium	https://www.gisaid.org/	NA	NA	2021-01-03	NA
hCoV-19/Denmark/DCGC-22514/2020	betacoronavirus	EPI_ISL_757606	NA	2020-12-14	Europe	Denmark	Midtjylland	NA	Europe	Denmark	Midtjylland	genome	29782	Human	unknown	unknown	NA	B.1.177.12	GV	Department of Virus and Microbiological Special Diagnostics	Statens Serum Institut	Copenhagen	Denmark	Albertsen Lab	Department of Chemistry and Bioscience	Aalborg University	Denmark	Danish Covid-19 Genome Consortium	https://www.gisaid.org/	NA	NA	2021-01-03	NA
hCoV-19/Denmark/DCGC-22511/2020	betacoronavirus	EPI_ISL_757605	NA	2020-12-14	Europe	Denmark	Nordjylland	NA	Europe	Denmark	Nordjylland	genome	29782	Human	unknown	unknown	NA	B.1.177.21	GV	Department of Virus and Microbiological Special Diagnostics	Statens Serum Institut	Copenhagen	Denmark	Albertsen Lab	Department of Chemistry and Bioscience	Aalborg University	Denmark	Danish Covid-19 Genome Consortium	https://www.gisaid.org/	NA	NA	2021-01-03	NA
hCoV-19/Denmark/DCGC-22510/2020	betacoronavirus	EPI_ISL_757604	NA	2020-12-14	Europe	Denmark	Nordjylland	NA	Europe	Denmark	Nordjylland	genome	29782	Human	unknown	unknown	NA	B.1.177.12	GV	Department of Virus and Microbiological Special Diagnostics	Statens Serum Institut	Copenhagen	Denmark	Albertsen Lab	Department of Chemistry and Bioscience	Aalborg University	Denmark	Danish Covid-19 Genome Consortium	https://www.gisaid.org/	NA	NA	2021-01-03	NA
hCoV-19/Denmark/DCGC-22509/2020	betacoronavirus	EPI_ISL_757603	NA	2020-12-14	Europe	Denmark	Sjaelland	NA	Europe	Denmark	Sjaelland	genome	29782	Human	unknown	unknown	NA	B.1.177.21	GV	Department of Virus and Microbiological Special Diagnostics	Statens Serum Institut	Copenhagen	Denmark	Albertsen Lab	Department of Chemistry and Bioscience	Aalborg University	Denmark	Danish Covid-19 Genome Consortium	https://www.gisaid.org/	NA	NA	2021-01-03	NA
hCoV-19/Denmark/DCGC-22508/2020	betacoronavirus	EPI_ISL_757602	NA	2020-12-14	Europe	Denmark	Nordjylland	NA	Europe	Denmark	Nordjylland	genome	29782	Human	unknown	unknown	NA	B.1.177.77	GV	Department of Virus and Microbiological Special Diagnostics	Statens Serum Institut	Copenhagen	Denmark	Albertsen Lab	Department of Chemistry and Bioscience	Aalborg University	Denmark	Danish Covid-19 Genome Consortium	https://www.gisaid.org/	NA	NA	2021-01-03	NA
hCoV-19/Denmark/DCGC-22507/2020	betacoronavirus	EPI_ISL_757601	NA	2020-12-14	Europe	Denmark	Midtjylland	NA	Europe	Denmark	Midtjylland	genome	29782	Human	unknown	unknown	NA	B.1.1.433	GR	Department of Virus and Microbiological Special Diagnostics	Statens Serum Institut	Copenhagen	Denmark	Albertsen Lab	Department of Chemistry and Bioscience	Aalborg University	Denmark	Danish Covid-19 Genome Consortium	https://www.gisaid.org/	NA	NA	2021-01-03	NA
hCoV-19/Denmark/DCGC-22506/2020	betacoronavirus	EPI_ISL_757600	NA	2020-12-14	Europe	Denmark	Syddanmark	NA	Europe	Denmark	Syddanmark	genome	29782	Human	unknown	unknown	NA	B.1.1.433	GR	Department of Virus and Microbiological Special Diagnostics	Statens Serum Institut	Copenhagen	Denmark	Albertsen Lab	Department of Chemistry and Bioscience	Aalborg University	Denmark	Danish Covid-19 Genome Consortium	https://www.gisaid.org/	NA	NA	2021-01-03	NA
hCoV-19/Denmark/DCGC-22505/2020	betacoronavirus	EPI_ISL_757599	NA	2020-12-14	Europe	Denmark	Midtjylland	NA	Europe	Denmark	Midtjylland	genome	29782	Human	unknown	unknown	NA	B.1.127	G	Department of Virus and Microbiological Special Diagnostics	Statens Serum Institut	Copenhagen	Denmark	Albertsen Lab	Department of Chemistry and Bioscience	Aalborg University	Denmark	Danish Covid-19 Genome Consortium	https://www.gisaid.org/	NA	NA	2021-01-03	NA
hCoV-19/Denmark/DCGC-22504/2020	betacoronavirus	EPI_ISL_757598	NA	2020-12-14	Europe	Denmark	Nordjylland	NA	Europe	Denmark	Nordjylland	genome	29782	Human	unknown	unknown	NA	B.1.177.12	GV	Department of Virus and Microbiological Special Diagnostics	Statens Serum Institut	Copenhagen	Denmark	Albertsen Lab	Department of Chemistry and Bioscience	Aalborg University	Denmark	Danish Covid-19 Genome Consortium	https://www.gisaid.org/	NA	NA	2021-01-03	NA
hCoV-19/Denmark/DCGC-22503/2020	betacoronavirus	EPI_ISL_757597	NA	2020-12-14	Europe	Denmark	Nordjylland	NA	Europe	Denmark	Nordjylland	genome	29782	Human	unknown	unknown	NA	B.1.177	GV	Department of Virus and Microbiological Special Diagnostics	Statens Serum Institut	Copenhagen	Denmark	Albertsen Lab	Department of Chemistry and Bioscience	Aalborg University	Denmark	Danish Covid-19 Genome Consortium	https://www.gisaid.org/	NA	NA	2021-01-03	NA
hCoV-19/Denmark/DCGC-22502/2020	betacoronavirus	EPI_ISL_757596	NA	2020-12-14	Europe	Denmark	Midtjylland	NA	Europe	Denmark	Midtjylland	genome	29782	Human	unknown	unknown	NA	B.1.177.12	GV	Department of Virus and Microbiological Special Diagnostics	Statens Serum Institut	Copenhagen	Denmark	Albertsen Lab	Department of Chemistry and Bioscience	Aalborg University	Denmark	Danish Covid-19 Genome Consortium	https://www.gisaid.org/	NA	NA	2021-01-03	NA
hCoV-19/Denmark/DCGC-22501/2020	betacoronavirus	EPI_ISL_757595	NA	2020-12-14	Europe	Denmark	Syddanmark	NA	Europe	Denmark	Syddanmark	genome	29782	Human	unknown	unknown	NA	B.1.258.16	G	Department of Virus and Microbiological Special Diagnostics	Statens Serum Institut	Copenhagen	Denmark	Albertsen Lab	Department of Chemistry and Bioscience	Aalborg University	Denmark	Danish Covid-19 Genome Consortium	https://www.gisaid.org/	NA	NA	2021-01-03	NA
hCoV-19/Denmark/DCGC-22498/2020	betacoronavirus	EPI_ISL_757594	NA	2020-12-14	Europe	Denmark	Midtjylland	NA	Europe	Denmark	Midtjylland	genome	29782	Human	unknown	unknown	NA	B.1.177.21	GV	Department of Virus and Microbiological Special Diagnostics	Statens Serum Institut	Copenhagen	Denmark	Albertsen Lab	Department of Chemistry and Bioscience	Aalborg University	Denmark	Danish Covid-19 Genome Consortium	https://www.gisaid.org/	NA	NA	2021-01-03	NA
hCoV-19/Denmark/DCGC-22495/2020	betacoronavirus	EPI_ISL_757593	NA	2020-12-14	Europe	Denmark	Hovedstaden	NA	Europe	Denmark	Hovedstaden	genome	29782	Human	unknown	unknown	NA	B.1.160	GH	Department of Virus and Microbiological Special Diagnostics	Statens Serum Institut	Copenhagen	Denmark	Albertsen Lab	Department of Chemistry and Bioscience	Aalborg University	Denmark	Danish Covid-19 Genome Consortium	https://www.gisaid.org/	NA	NA	2021-01-03	NA
hCoV-19/Denmark/DCGC-22493/2020	betacoronavirus	EPI_ISL_757592	NA	2020-12-14	Europe	Denmark	Hovedstaden	NA	Europe	Denmark	Hovedstaden	genome	29782	Human	unknown	unknown	NA	B.1.177.12	GV	Department of Virus and Microbiological Special Diagnostics	Statens Serum Institut	Copenhagen	Denmark	Albertsen Lab	Department of Chemistry and Bioscience	Aalborg University	Denmark	Danish Covid-19 Genome Consortium	https://www.gisaid.org/	NA	NA	2021-01-03	NA
hCoV-19/Denmark/DCGC-22490/2020	betacoronavirus	EPI_ISL_757591	NA	2020-12-14	Europe	Denmark	Hovedstaden	NA	Europe	Denmark	Hovedstaden	genome	29782	Human	unknown	unknown	NA	B.1.1.70	GR	Department of Virus and Microbiological Special Diagnostics	Statens Serum Institut	Copenhagen	Denmark	Albertsen Lab	Department of Chemistry and Bioscience	Aalborg University	Denmark	Danish Covid-19 Genome Consortium	https://www.gisaid.org/	NA	NA	2021-01-03	NA
hCoV-19/Denmark/DCGC-22489/2020	betacoronavirus	EPI_ISL_757590	NA	2020-12-14	Europe	Denmark	Sjaelland	NA	Europe	Denmark	Sjaelland	genome	29782	Human	unknown	unknown	NA	B.1.177.12	GV	Department of Virus and Microbiological Special Diagnostics	Statens Serum Institut	Copenhagen	Denmark	Albertsen Lab	Department of Chemistry and Bioscience	Aalborg University	Denmark	Danish Covid-19 Genome Consortium	https://www.gisaid.org/	NA	NA	2021-01-03	NA
hCoV-19/Denmark/DCGC-22488/2020	betacoronavirus	EPI_ISL_757589	NA	2020-12-14	Europe	Denmark	Hovedstaden	NA	Europe	Denmark	Hovedstaden	genome	29782	Human	unknown	unknown	NA	B.1.160	GH	Department of Virus and Microbiological Special Diagnostics	Statens Serum Institut	Copenhagen	Denmark	Albertsen Lab	Department of Chemistry and Bioscience	Aalborg University	Denmark	Danish Covid-19 Genome Consortium	https://www.gisaid.org/	NA	NA	2021-01-03	NA
hCoV-19/Denmark/DCGC-22486/2020	betacoronavirus	EPI_ISL_757588	NA	2020-12-14	Europe	Denmark	Sjaelland	NA	Europe	Denmark	Sjaelland	genome	29782	Human	unknown	unknown	NA	B.1.177.21	GV	Department of Virus and Microbiological Special Diagnostics	Statens Serum Institut	Copenhagen	Denmark	Albertsen Lab	Department of Chemistry and Bioscience	Aalborg University	Denmark	Danish Covid-19 Genome Consortium	https://www.gisaid.org/	NA	NA	2021-01-03	NA
hCoV-19/Denmark/DCGC-22485/2020	betacoronavirus	EPI_ISL_757587	NA	2020-12-14	Europe	Denmark	Hovedstaden	NA	Europe	Denmark	Hovedstaden	genome	29782	Human	unknown	unknown	NA	B.1.177.12	GV	Department of Virus and Microbiological Special Diagnostics	Statens Serum Institut	Copenhagen	Denmark	Albertsen Lab	Department of Chemistry and Bioscience	Aalborg University	Denmark	Danish Covid-19 Genome Consortium	https://www.gisaid.org/	NA	NA	2021-01-03	NA
hCoV-19/Denmark/DCGC-22484/2020	betacoronavirus	EPI_ISL_757586	NA	2020-12-14	Europe	Denmark	Nordjylland	NA	Europe	Denmark	Nordjylland	genome	29782	Human	unknown	unknown	NA	B.1.177.21	GV	Department of Virus and Microbiological Special Diagnostics	Statens Serum Institut	Copenhagen	Denmark	Albertsen Lab	Department of Chemistry and Bioscience	Aalborg University	Denmark	Danish Covid-19 Genome Consortium	https://www.gisaid.org/	NA	NA	2021-01-03	NA
hCoV-19/Denmark/DCGC-22480/2020	betacoronavirus	EPI_ISL_757585	NA	2020-12-14	Europe	Denmark	Sjaelland	NA	Europe	Denmark	Sjaelland	genome	29782	Human	unknown	unknown	NA	B.1.177.21	GV	Department of Virus and Microbiological Special Diagnostics	Statens Serum Institut	Copenhagen	Denmark	Albertsen Lab	Department of Chemistry and Bioscience	Aalborg University	Denmark	Danish Covid-19 Genome Consortium	https://www.gisaid.org/	NA	NA	2021-01-03	NA
hCoV-19/Denmark/DCGC-22477/2020	betacoronavirus	EPI_ISL_757584	NA	2020-12-14	Europe	Denmark	Nordjylland	NA	Europe	Denmark	Nordjylland	genome	29782	Human	unknown	unknown	NA	B.1.177.24	GV	Department of Virus and Microbiological Special Diagnostics	Statens Serum Institut	Copenhagen	Denmark	Albertsen Lab	Department of Chemistry and Bioscience	Aalborg University	Denmark	Danish Covid-19 Genome Consortium	https://www.gisaid.org/	NA	NA	2021-01-03	NA
hCoV-19/Denmark/DCGC-22476/2020	betacoronavirus	EPI_ISL_757583	NA	2020-12-14	Europe	Denmark	Sjaelland	NA	Europe	Denmark	Sjaelland	genome	29782	Human	unknown	unknown	NA	B.1.177.42	GV	Department of Virus and Microbiological Special Diagnostics	Statens Serum Institut	Copenhagen	Denmark	Albertsen Lab	Department of Chemistry and Bioscience	Aalborg University	Denmark	Danish Covid-19 Genome Consortium	https://www.gisaid.org/	NA	NA	2021-01-03	NA
hCoV-19/Denmark/DCGC-22475/2020	betacoronavirus	EPI_ISL_757582	NA	2020-12-14	Europe	Denmark	Hovedstaden	NA	Europe	Denmark	Hovedstaden	genome	29782	Human	unknown	unknown	NA	B.1.258.16	G	Department of Virus and Microbiological Special Diagnostics	Statens Serum Institut	Copenhagen	Denmark	Albertsen Lab	Department of Chemistry and Bioscience	Aalborg University	Denmark	Danish Covid-19 Genome Consortium	https://www.gisaid.org/	NA	NA	2021-01-03	NA
hCoV-19/Denmark/DCGC-22474/2020	betacoronavirus	EPI_ISL_757581	NA	2020-12-14	Europe	Denmark	Sjaelland	NA	Europe	Denmark	Sjaelland	genome	29782	Human	unknown	unknown	NA	B.1.177.21	GV	Department of Virus and Microbiological Special Diagnostics	Statens Serum Institut	Copenhagen	Denmark	Albertsen Lab	Department of Chemistry and Bioscience	Aalborg University	Denmark	Danish Covid-19 Genome Consortium	https://www.gisaid.org/	NA	NA	2021-01-03	NA
hCoV-19/Denmark/DCGC-22472/2020	betacoronavirus	EPI_ISL_757580	NA	2020-12-14	Europe	Denmark	Hovedstaden	NA	Europe	Denmark	Hovedstaden	genome	29782	Human	unknown	unknown	NA	B.1.1.153	GR	Department of Virus and Microbiological Special Diagnostics	Statens Serum Institut	Copenhagen	Denmark	Albertsen Lab	Department of Chemistry and Bioscience	Aalborg University	Denmark	Danish Covid-19 Genome Consortium	https://www.gisaid.org/	NA	NA	2021-01-03	NA
hCoV-19/Denmark/DCGC-22471/2020	betacoronavirus	EPI_ISL_757579	NA	2020-12-14	Europe	Denmark	Nordjylland	NA	Europe	Denmark	Nordjylland	genome	29782	Human	unknown	unknown	NA	B.1.36.25	GH	Department of Virus and Microbiological Special Diagnostics	Statens Serum Institut	Copenhagen	Denmark	Albertsen Lab	Department of Chemistry and Bioscience	Aalborg University	Denmark	Danish Covid-19 Genome Consortium	https://www.gisaid.org/	NA	NA	2021-01-03	NA
hCoV-19/Denmark/DCGC-22469/2020	betacoronavirus	EPI_ISL_757578	NA	2020-12-14	Europe	Denmark	Hovedstaden	NA	Europe	Denmark	Hovedstaden	genome	29782	Human	unknown	unknown	NA	B.1.160	GH	Department of Virus and Microbiological Special Diagnostics	Statens Serum Institut	Copenhagen	Denmark	Albertsen Lab	Department of Chemistry and Bioscience	Aalborg University	Denmark	Danish Covid-19 Genome Consortium	https://www.gisaid.org/	NA	NA	2021-01-03	NA
hCoV-19/Denmark/DCGC-22468/2020	betacoronavirus	EPI_ISL_757577	NA	2020-12-14	Europe	Denmark	Syddanmark	NA	Europe	Denmark	Syddanmark	genome	29782	Human	unknown	unknown	NA	AD.1	GR	Department of Virus and Microbiological Special Diagnostics	Statens Serum Institut	Copenhagen	Denmark	Albertsen Lab	Department of Chemistry and Bioscience	Aalborg University	Denmark	Danish Covid-19 Genome Consortium	https://www.gisaid.org/	NA	NA	2021-01-03	NA
hCoV-19/Denmark/DCGC-22467/2020	betacoronavirus	EPI_ISL_757576	NA	2020-12-14	Europe	Denmark	Hovedstaden	NA	Europe	Denmark	Hovedstaden	genome	29782	Human	unknown	unknown	NA	B.1.1.70	GR	Department of Virus and Microbiological Special Diagnostics	Statens Serum Institut	Copenhagen	Denmark	Albertsen Lab	Department of Chemistry and Bioscience	Aalborg University	Denmark	Danish Covid-19 Genome Consortium	https://www.gisaid.org/	NA	NA	2021-01-03	NA
hCoV-19/Denmark/DCGC-22466/2020	betacoronavirus	EPI_ISL_757575	NA	2020-12-14	Europe	Denmark	Hovedstaden	NA	Europe	Denmark	Hovedstaden	genome	29782	Human	unknown	unknown	NA	B.1.177.76	GV	Department of Virus and Microbiological Special Diagnostics	Statens Serum Institut	Copenhagen	Denmark	Albertsen Lab	Department of Chemistry and Bioscience	Aalborg University	Denmark	Danish Covid-19 Genome Consortium	https://www.gisaid.org/	NA	NA	2021-01-03	NA
hCoV-19/Denmark/DCGC-22463/2020	betacoronavirus	EPI_ISL_757574	NA	2020-12-14	Europe	Denmark	Sjaelland	NA	Europe	Denmark	Sjaelland	genome	29782	Human	unknown	unknown	NA	B.1.177.12	GV	Department of Virus and Microbiological Special Diagnostics	Statens Serum Institut	Copenhagen	Denmark	Albertsen Lab	Department of Chemistry and Bioscience	Aalborg University	Denmark	Danish Covid-19 Genome Consortium	https://www.gisaid.org/	NA	NA	2021-01-03	NA
hCoV-19/Denmark/DCGC-22461/2020	betacoronavirus	EPI_ISL_757573	NA	2020-12-14	Europe	Denmark	Midtjylland	NA	Europe	Denmark	Midtjylland	genome	29782	Human	unknown	unknown	NA	B.1.177.12	GV	Department of Virus and Microbiological Special Diagnostics	Statens Serum Institut	Copenhagen	Denmark	Albertsen Lab	Department of Chemistry and Bioscience	Aalborg University	Denmark	Danish Covid-19 Genome Consortium	https://www.gisaid.org/	NA	NA	2021-01-03	NA
hCoV-19/Denmark/DCGC-22457/2020	betacoronavirus	EPI_ISL_757572	NA	2020-12-14	Europe	Denmark	Syddanmark	NA	Europe	Denmark	Syddanmark	genome	29782	Human	unknown	unknown	NA	B.1.258.16	G	Department of Virus and Microbiological Special Diagnostics	Statens Serum Institut	Copenhagen	Denmark	Albertsen Lab	Department of Chemistry and Bioscience	Aalborg University	Denmark	Danish Covid-19 Genome Consortium	https://www.gisaid.org/	NA	NA	2021-01-03	NA
hCoV-19/Denmark/DCGC-22453/2020	betacoronavirus	EPI_ISL_757571	NA	2020-12-14	Europe	Denmark	Hovedstaden	NA	Europe	Denmark	Hovedstaden	genome	29782	Human	unknown	unknown	NA	B.1.221	G	Department of Virus and Microbiological Special Diagnostics	Statens Serum Institut	Copenhagen	Denmark	Albertsen Lab	Department of Chemistry and Bioscience	Aalborg University	Denmark	Danish Covid-19 Genome Consortium	https://www.gisaid.org/	NA	NA	2021-01-03	NA
hCoV-19/Denmark/DCGC-22450/2020	betacoronavirus	EPI_ISL_757570	NA	2020-12-14	Europe	Denmark	Midtjylland	NA	Europe	Denmark	Midtjylland	genome	29782	Human	unknown	unknown	NA	B.1.177	GV	Department of Virus and Microbiological Special Diagnostics	Statens Serum Institut	Copenhagen	Denmark	Albertsen Lab	Department of Chemistry and Bioscience	Aalborg University	Denmark	Danish Covid-19 Genome Consortium	https://www.gisaid.org/	NA	NA	2021-01-03	NA
hCoV-19/Denmark/DCGC-22449/2020	betacoronavirus	EPI_ISL_757569	NA	2020-12-14	Europe	Denmark	Hovedstaden	NA	Europe	Denmark	Hovedstaden	genome	29782	Human	unknown	unknown	NA	B.1.258.16	G	Department of Virus and Microbiological Special Diagnostics	Statens Serum Institut	Copenhagen	Denmark	Albertsen Lab	Department of Chemistry and Bioscience	Aalborg University	Denmark	Danish Covid-19 Genome Consortium	https://www.gisaid.org/	NA	NA	2021-01-03	NA
hCoV-19/Denmark/DCGC-22448/2020	betacoronavirus	EPI_ISL_757568	NA	2020-12-14	Europe	Denmark	Nordjylland	NA	Europe	Denmark	Nordjylland	genome	29782	Human	unknown	unknown	NA	B.1.221.3	G	Department of Virus and Microbiological Special Diagnostics	Statens Serum Institut	Copenhagen	Denmark	Albertsen Lab	Department of Chemistry and Bioscience	Aalborg University	Denmark	Danish Covid-19 Genome Consortium	https://www.gisaid.org/	NA	NA	2021-01-03	NA
hCoV-19/Denmark/DCGC-22445/2020	betacoronavirus	EPI_ISL_757567	NA	2020-12-14	Europe	Denmark	Hovedstaden	NA	Europe	Denmark	Hovedstaden	genome	29782	Human	unknown	unknown	NA	B.1.160	GH	Department of Virus and Microbiological Special Diagnostics	Statens Serum Institut	Copenhagen	Denmark	Albertsen Lab	Department of Chemistry and Bioscience	Aalborg University	Denmark	Danish Covid-19 Genome Consortium	https://www.gisaid.org/	NA	NA	2021-01-03	NA
hCoV-19/Denmark/DCGC-22443/2020	betacoronavirus	EPI_ISL_757566	NA	2020-12-14	Europe	Denmark	Sjaelland	NA	Europe	Denmark	Sjaelland	genome	29782	Human	unknown	unknown	NA	B.1.160	GH	Department of Virus and Microbiological Special Diagnostics	Statens Serum Institut	Copenhagen	Denmark	Albertsen Lab	Department of Chemistry and Bioscience	Aalborg University	Denmark	Danish Covid-19 Genome Consortium	https://www.gisaid.org/	NA	NA	2021-01-03	NA
hCoV-19/Denmark/DCGC-22442/2020	betacoronavirus	EPI_ISL_757565	NA	2020-12-14	Europe	Denmark	Hovedstaden	NA	Europe	Denmark	Hovedstaden	genome	29782	Human	unknown	unknown	NA	B.1.177.12	GV	Department of Virus and Microbiological Special Diagnostics	Statens Serum Institut	Copenhagen	Denmark	Albertsen Lab	Department of Chemistry and Bioscience	Aalborg University	Denmark	Danish Covid-19 Genome Consortium	https://www.gisaid.org/	NA	NA	2021-01-03	NA
hCoV-19/Denmark/DCGC-22440/2020	betacoronavirus	EPI_ISL_757564	NA	2020-12-14	Europe	Denmark	Hovedstaden	NA	Europe	Denmark	Hovedstaden	genome	29782	Human	unknown	unknown	NA	B.1.160	GH	Department of Virus and Microbiological Special Diagnostics	Statens Serum Institut	Copenhagen	Denmark	Albertsen Lab	Department of Chemistry and Bioscience	Aalborg University	Denmark	Danish Covid-19 Genome Consortium	https://www.gisaid.org/	NA	NA	2021-01-03	NA
hCoV-19/Denmark/DCGC-22439/2020	betacoronavirus	EPI_ISL_757563	NA	2020-12-14	Europe	Denmark	Hovedstaden	NA	Europe	Denmark	Hovedstaden	genome	29782	Human	unknown	unknown	NA	B.1.160	GH	Department of Virus and Microbiological Special Diagnostics	Statens Serum Institut	Copenhagen	Denmark	Albertsen Lab	Department of Chemistry and Bioscience	Aalborg University	Denmark	Danish Covid-19 Genome Consortium	https://www.gisaid.org/	NA	NA	2021-01-03	NA
hCoV-19/Denmark/DCGC-22438/2020	betacoronavirus	EPI_ISL_757562	NA	2020-12-14	Europe	Denmark	Midtjylland	NA	Europe	Denmark	Midtjylland	genome	29782	Human	unknown	unknown	NA	B.1.177.12	GV	Department of Virus and Microbiological Special Diagnostics	Statens Serum Institut	Copenhagen	Denmark	Albertsen Lab	Department of Chemistry and Bioscience	Aalborg University	Denmark	Danish Covid-19 Genome Consortium	https://www.gisaid.org/	NA	NA	2021-01-03	NA
hCoV-19/Denmark/DCGC-22437/2020	betacoronavirus	EPI_ISL_757561	NA	2020-12-14	Europe	Denmark	Midtjylland	NA	Europe	Denmark	Midtjylland	genome	29782	Human	unknown	unknown	NA	B.1.177.12	GV	Department of Virus and Microbiological Special Diagnostics	Statens Serum Institut	Copenhagen	Denmark	Albertsen Lab	Department of Chemistry and Bioscience	Aalborg University	Denmark	Danish Covid-19 Genome Consortium	https://www.gisaid.org/	NA	NA	2021-01-03	NA
hCoV-19/Denmark/DCGC-22433/2020	betacoronavirus	EPI_ISL_757560	NA	2020-12-14	Europe	Denmark	Hovedstaden	NA	Europe	Denmark	Hovedstaden	genome	29782	Human	unknown	unknown	NA	B.1.177.21	GV	Department of Virus and Microbiological Special Diagnostics	Statens Serum Institut	Copenhagen	Denmark	Albertsen Lab	Department of Chemistry and Bioscience	Aalborg University	Denmark	Danish Covid-19 Genome Consortium	https://www.gisaid.org/	NA	NA	2021-01-03	NA
hCoV-19/Denmark/DCGC-22431/2020	betacoronavirus	EPI_ISL_757559	NA	2020-12-14	Europe	Denmark	Nordjylland	NA	Europe	Denmark	Nordjylland	genome	29782	Human	unknown	unknown	NA	B.1.221.3	G	Department of Virus and Microbiological Special Diagnostics	Statens Serum Institut	Copenhagen	Denmark	Albertsen Lab	Department of Chemistry and Bioscience	Aalborg University	Denmark	Danish Covid-19 Genome Consortium	https://www.gisaid.org/	NA	NA	2021-01-03	NA
hCoV-19/Denmark/DCGC-22429/2020	betacoronavirus	EPI_ISL_757558	NA	2020-12-14	Europe	Denmark	Syddanmark	NA	Europe	Denmark	Syddanmark	genome	29782	Human	unknown	unknown	NA	B.1.177.12	GV	Department of Virus and Microbiological Special Diagnostics	Statens Serum Institut	Copenhagen	Denmark	Albertsen Lab	Department of Chemistry and Bioscience	Aalborg University	Denmark	Danish Covid-19 Genome Consortium	https://www.gisaid.org/	NA	NA	2021-01-03	NA
hCoV-19/Denmark/DCGC-22426/2020	betacoronavirus	EPI_ISL_757557	NA	2020-12-14	Europe	Denmark	Midtjylland	NA	Europe	Denmark	Midtjylland	genome	29782	Human	unknown	unknown	NA	B.1.177.12	GV	Department of Virus and Microbiological Special Diagnostics	Statens Serum Institut	Copenhagen	Denmark	Albertsen Lab	Department of Chemistry and Bioscience	Aalborg University	Denmark	Danish Covid-19 Genome Consortium	https://www.gisaid.org/	NA	NA	2021-01-03	NA
hCoV-19/Denmark/DCGC-22425/2020	betacoronavirus	EPI_ISL_757556	NA	2020-12-14	Europe	Denmark	Sjaelland	NA	Europe	Denmark	Sjaelland	genome	29782	Human	unknown	unknown	NA	B.1.258.16	G	Department of Virus and Microbiological Special Diagnostics	Statens Serum Institut	Copenhagen	Denmark	Albertsen Lab	Department of Chemistry and Bioscience	Aalborg University	Denmark	Danish Covid-19 Genome Consortium	https://www.gisaid.org/	NA	NA	2021-01-03	NA
hCoV-19/Denmark/DCGC-22423/2020	betacoronavirus	EPI_ISL_757555	NA	2020-12-14	Europe	Denmark	Hovedstaden	NA	Europe	Denmark	Hovedstaden	genome	29782	Human	unknown	unknown	NA	B.1.177.21	GV	Department of Virus and Microbiological Special Diagnostics	Statens Serum Institut	Copenhagen	Denmark	Albertsen Lab	Department of Chemistry and Bioscience	Aalborg University	Denmark	Danish Covid-19 Genome Consortium	https://www.gisaid.org/	NA	NA	2021-01-03	NA
hCoV-19/Denmark/DCGC-22421/2020	betacoronavirus	EPI_ISL_757554	NA	2020-12-14	Europe	Denmark	Hovedstaden	NA	Europe	Denmark	Hovedstaden	genome	29782	Human	unknown	unknown	NA	B.1.177.12	GV	Department of Virus and Microbiological Special Diagnostics	Statens Serum Institut	Copenhagen	Denmark	Albertsen Lab	Department of Chemistry and Bioscience	Aalborg University	Denmark	Danish Covid-19 Genome Consortium	https://www.gisaid.org/	NA	NA	2021-01-03	NA
hCoV-19/Denmark/DCGC-22419/2020	betacoronavirus	EPI_ISL_757553	NA	2020-12-14	Europe	Denmark	Hovedstaden	NA	Europe	Denmark	Hovedstaden	genome	29782	Human	unknown	unknown	NA	B.1.177.21	GV	Department of Virus and Microbiological Special Diagnostics	Statens Serum Institut	Copenhagen	Denmark	Albertsen Lab	Department of Chemistry and Bioscience	Aalborg University	Denmark	Danish Covid-19 Genome Consortium	https://www.gisaid.org/	NA	NA	2021-01-03	NA
hCoV-19/Denmark/DCGC-22418/2020	betacoronavirus	EPI_ISL_757552	NA	2020-12-14	Europe	Denmark	Midtjylland	NA	Europe	Denmark	Midtjylland	genome	29782	Human	unknown	unknown	NA	B.1.177.12	GV	Department of Virus and Microbiological Special Diagnostics	Statens Serum Institut	Copenhagen	Denmark	Albertsen Lab	Department of Chemistry and Bioscience	Aalborg University	Denmark	Danish Covid-19 Genome Consortium	https://www.gisaid.org/	NA	NA	2021-01-03	NA
hCoV-19/Denmark/DCGC-22417/2020	betacoronavirus	EPI_ISL_757551	NA	2020-12-14	Europe	Denmark	Hovedstaden	NA	Europe	Denmark	Hovedstaden	genome	29782	Human	unknown	unknown	NA	B.1.177.21	GV	Department of Virus and Microbiological Special Diagnostics	Statens Serum Institut	Copenhagen	Denmark	Albertsen Lab	Department of Chemistry and Bioscience	Aalborg University	Denmark	Danish Covid-19 Genome Consortium	https://www.gisaid.org/	NA	NA	2021-01-03	NA
hCoV-19/Denmark/DCGC-22415/2020	betacoronavirus	EPI_ISL_757550	NA	2020-12-14	Europe	Denmark	Hovedstaden	NA	Europe	Denmark	Hovedstaden	genome	29782	Human	unknown	unknown	NA	B.1.177.21	GV	Department of Virus and Microbiological Special Diagnostics	Statens Serum Institut	Copenhagen	Denmark	Albertsen Lab	Department of Chemistry and Bioscience	Aalborg University	Denmark	Danish Covid-19 Genome Consortium	https://www.gisaid.org/	NA	NA	2021-01-03	NA
hCoV-19/Denmark/DCGC-22413/2020	betacoronavirus	EPI_ISL_757549	NA	2020-12-14	Europe	Denmark	Hovedstaden	NA	Europe	Denmark	Hovedstaden	genome	29782	Human	unknown	unknown	NA	B.1.177.21	GV	Department of Virus and Microbiological Special Diagnostics	Statens Serum Institut	Copenhagen	Denmark	Albertsen Lab	Department of Chemistry and Bioscience	Aalborg University	Denmark	Danish Covid-19 Genome Consortium	https://www.gisaid.org/	NA	NA	2021-01-03	NA
hCoV-19/Denmark/DCGC-22410/2020	betacoronavirus	EPI_ISL_757548	NA	2020-12-14	Europe	Denmark	Midtjylland	NA	Europe	Denmark	Midtjylland	genome	29782	Human	unknown	unknown	NA	B.1.177.21	GV	Department of Virus and Microbiological Special Diagnostics	Statens Serum Institut	Copenhagen	Denmark	Albertsen Lab	Department of Chemistry and Bioscience	Aalborg University	Denmark	Danish Covid-19 Genome Consortium	https://www.gisaid.org/	NA	NA	2021-01-03	NA
hCoV-19/Denmark/DCGC-22409/2020	betacoronavirus	EPI_ISL_757547	NA	2020-12-14	Europe	Denmark	Hovedstaden	NA	Europe	Denmark	Hovedstaden	genome	29782	Human	unknown	unknown	NA	B.1.160	GH	Department of Virus and Microbiological Special Diagnostics	Statens Serum Institut	Copenhagen	Denmark	Albertsen Lab	Department of Chemistry and Bioscience	Aalborg University	Denmark	Danish Covid-19 Genome Consortium	https://www.gisaid.org/	NA	NA	2021-01-03	NA
hCoV-19/Denmark/DCGC-22406/2020	betacoronavirus	EPI_ISL_757546	NA	2020-12-14	Europe	Denmark	Syddanmark	NA	Europe	Denmark	Syddanmark	genome	29782	Human	unknown	unknown	NA	B.1.177.12	GV	Department of Virus and Microbiological Special Diagnostics	Statens Serum Institut	Copenhagen	Denmark	Albertsen Lab	Department of Chemistry and Bioscience	Aalborg University	Denmark	Danish Covid-19 Genome Consortium	https://www.gisaid.org/	NA	NA	2021-01-03	NA
hCoV-19/Denmark/DCGC-22405/2020	betacoronavirus	EPI_ISL_757545	NA	2020-12-14	Europe	Denmark	Midtjylland	NA	Europe	Denmark	Midtjylland	genome	29782	Human	unknown	unknown	NA	B.1.177.21	GV	Department of Virus and Microbiological Special Diagnostics	Statens Serum Institut	Copenhagen	Denmark	Albertsen Lab	Department of Chemistry and Bioscience	Aalborg University	Denmark	Danish Covid-19 Genome Consortium	https://www.gisaid.org/	NA	NA	2021-01-03	NA
hCoV-19/Denmark/DCGC-22404/2020	betacoronavirus	EPI_ISL_757544	NA	2020-12-14	Europe	Denmark	Hovedstaden	NA	Europe	Denmark	Hovedstaden	genome	29782	Human	unknown	unknown	NA	B.1.160	GH	Department of Virus and Microbiological Special Diagnostics	Statens Serum Institut	Copenhagen	Denmark	Albertsen Lab	Department of Chemistry and Bioscience	Aalborg University	Denmark	Danish Covid-19 Genome Consortium	https://www.gisaid.org/	NA	NA	2021-01-03	NA
hCoV-19/Denmark/DCGC-22403/2020	betacoronavirus	EPI_ISL_757543	NA	2020-12-14	Europe	Denmark	Midtjylland	NA	Europe	Denmark	Midtjylland	genome	29782	Human	unknown	unknown	NA	B.1.177.12	GV	Department of Virus and Microbiological Special Diagnostics	Statens Serum Institut	Copenhagen	Denmark	Albertsen Lab	Department of Chemistry and Bioscience	Aalborg University	Denmark	Danish Covid-19 Genome Consortium	https://www.gisaid.org/	NA	NA	2021-01-03	NA
hCoV-19/Denmark/DCGC-22402/2020	betacoronavirus	EPI_ISL_757542	NA	2020-12-14	Europe	Denmark	Sjaelland	NA	Europe	Denmark	Sjaelland	genome	29782	Human	unknown	unknown	NA	B.1.177	GV	Department of Virus and Microbiological Special Diagnostics	Statens Serum Institut	Copenhagen	Denmark	Albertsen Lab	Department of Chemistry and Bioscience	Aalborg University	Denmark	Danish Covid-19 Genome Consortium	https://www.gisaid.org/	NA	NA	2021-01-03	NA
hCoV-19/Denmark/DCGC-22399/2020	betacoronavirus	EPI_ISL_757541	NA	2020-12-14	Europe	Denmark	Syddanmark	NA	Europe	Denmark	Syddanmark	genome	29782	Human	unknown	unknown	NA	B.1.177.12	GV	Department of Virus and Microbiological Special Diagnostics	Statens Serum Institut	Copenhagen	Denmark	Albertsen Lab	Department of Chemistry and Bioscience	Aalborg University	Denmark	Danish Covid-19 Genome Consortium	https://www.gisaid.org/	NA	NA	2021-01-03	NA
hCoV-19/Denmark/DCGC-22398/2020	betacoronavirus	EPI_ISL_757540	NA	2020-12-14	Europe	Denmark	Syddanmark	NA	Europe	Denmark	Syddanmark	genome	29782	Human	unknown	unknown	NA	B.1.160.17	GH	Department of Virus and Microbiological Special Diagnostics	Statens Serum Institut	Copenhagen	Denmark	Albertsen Lab	Department of Chemistry and Bioscience	Aalborg University	Denmark	Danish Covid-19 Genome Consortium	https://www.gisaid.org/	NA	NA	2021-01-03	NA
hCoV-19/Denmark/DCGC-22397/2020	betacoronavirus	EPI_ISL_757539	NA	2020-12-14	Europe	Denmark	Hovedstaden	NA	Europe	Denmark	Hovedstaden	genome	29782	Human	unknown	unknown	NA	B.1.1.377	GR	Department of Virus and Microbiological Special Diagnostics	Statens Serum Institut	Copenhagen	Denmark	Albertsen Lab	Department of Chemistry and Bioscience	Aalborg University	Denmark	Danish Covid-19 Genome Consortium	https://www.gisaid.org/	NA	NA	2021-01-03	NA
hCoV-19/Denmark/DCGC-22396/2020	betacoronavirus	EPI_ISL_757538	NA	2020-12-14	Europe	Denmark	Hovedstaden	NA	Europe	Denmark	Hovedstaden	genome	29782	Human	unknown	unknown	NA	B.1.177.21	GV	Department of Virus and Microbiological Special Diagnostics	Statens Serum Institut	Copenhagen	Denmark	Albertsen Lab	Department of Chemistry and Bioscience	Aalborg University	Denmark	Danish Covid-19 Genome Consortium	https://www.gisaid.org/	NA	NA	2021-01-03	NA
hCoV-19/Denmark/DCGC-22394/2020	betacoronavirus	EPI_ISL_757537	NA	2020-12-14	Europe	Denmark	Hovedstaden	NA	Europe	Denmark	Hovedstaden	genome	29782	Human	unknown	unknown	NA	B.1.1.433	GR	Department of Virus and Microbiological Special Diagnostics	Statens Serum Institut	Copenhagen	Denmark	Albertsen Lab	Department of Chemistry and Bioscience	Aalborg University	Denmark	Danish Covid-19 Genome Consortium	https://www.gisaid.org/	NA	NA	2021-01-03	NA
hCoV-19/Denmark/DCGC-22393/2020	betacoronavirus	EPI_ISL_757536	NA	2020-12-14	Europe	Denmark	Hovedstaden	NA	Europe	Denmark	Hovedstaden	genome	29782	Human	unknown	unknown	NA	B.1.177.42	GV	Department of Virus and Microbiological Special Diagnostics	Statens Serum Institut	Copenhagen	Denmark	Albertsen Lab	Department of Chemistry and Bioscience	Aalborg University	Denmark	Danish Covid-19 Genome Consortium	https://www.gisaid.org/	NA	NA	2021-01-03	NA
hCoV-19/Denmark/DCGC-22392/2020	betacoronavirus	EPI_ISL_757535	NA	2020-12-14	Europe	Denmark	Syddanmark	NA	Europe	Denmark	Syddanmark	genome	29782	Human	unknown	unknown	NA	B.1.177.12	GV	Department of Virus and Microbiological Special Diagnostics	Statens Serum Institut	Copenhagen	Denmark	Albertsen Lab	Department of Chemistry and Bioscience	Aalborg University	Denmark	Danish Covid-19 Genome Consortium	https://www.gisaid.org/	NA	NA	2021-01-03	NA
hCoV-19/Denmark/DCGC-22390/2020	betacoronavirus	EPI_ISL_757534	NA	2020-12-14	Europe	Denmark	Hovedstaden	NA	Europe	Denmark	Hovedstaden	genome	29782	Human	unknown	unknown	NA	B.1.177.21	GV	Department of Virus and Microbiological Special Diagnostics	Statens Serum Institut	Copenhagen	Denmark	Albertsen Lab	Department of Chemistry and Bioscience	Aalborg University	Denmark	Danish Covid-19 Genome Consortium	https://www.gisaid.org/	NA	NA	2021-01-03	NA
hCoV-19/Denmark/DCGC-22389/2020	betacoronavirus	EPI_ISL_757533	NA	2020-12-14	Europe	Denmark	Hovedstaden	NA	Europe	Denmark	Hovedstaden	genome	29782	Human	unknown	unknown	NA	C.35	GR	Department of Virus and Microbiological Special Diagnostics	Statens Serum Institut	Copenhagen	Denmark	Albertsen Lab	Department of Chemistry and Bioscience	Aalborg University	Denmark	Danish Covid-19 Genome Consortium	https://www.gisaid.org/	NA	NA	2021-01-03	NA
hCoV-19/Denmark/DCGC-22388/2020	betacoronavirus	EPI_ISL_757532	NA	2020-12-14	Europe	Denmark	Hovedstaden	NA	Europe	Denmark	Hovedstaden	genome	29782	Human	unknown	unknown	NA	C.19	GR	Department of Virus and Microbiological Special Diagnostics	Statens Serum Institut	Copenhagen	Denmark	Albertsen Lab	Department of Chemistry and Bioscience	Aalborg University	Denmark	Danish Covid-19 Genome Consortium	https://www.gisaid.org/	NA	NA	2021-01-03	NA
hCoV-19/Denmark/DCGC-22386/2020	betacoronavirus	EPI_ISL_757531	NA	2020-12-14	Europe	Denmark	Hovedstaden	NA	Europe	Denmark	Hovedstaden	genome	29782	Human	unknown	unknown	NA	B.1.177	GV	Department of Virus and Microbiological Special Diagnostics	Statens Serum Institut	Copenhagen	Denmark	Albertsen Lab	Department of Chemistry and Bioscience	Aalborg University	Denmark	Danish Covid-19 Genome Consortium	https://www.gisaid.org/	NA	NA	2021-01-03	NA
hCoV-19/Denmark/DCGC-22385/2020	betacoronavirus	EPI_ISL_757530	NA	2020-12-14	Europe	Denmark	Hovedstaden	NA	Europe	Denmark	Hovedstaden	genome	29782	Human	unknown	unknown	NA	B.1.177.12	GV	Department of Virus and Microbiological Special Diagnostics	Statens Serum Institut	Copenhagen	Denmark	Albertsen Lab	Department of Chemistry and Bioscience	Aalborg University	Denmark	Danish Covid-19 Genome Consortium	https://www.gisaid.org/	NA	NA	2021-01-03	NA
hCoV-19/Denmark/DCGC-22384/2020	betacoronavirus	EPI_ISL_757529	NA	2020-12-14	Europe	Denmark	Hovedstaden	NA	Europe	Denmark	Hovedstaden	genome	29782	Human	unknown	unknown	NA	B.1.160	GH	Department of Virus and Microbiological Special Diagnostics	Statens Serum Institut	Copenhagen	Denmark	Albertsen Lab	Department of Chemistry and Bioscience	Aalborg University	Denmark	Danish Covid-19 Genome Consortium	https://www.gisaid.org/	NA	NA	2021-01-03	NA
hCoV-19/Denmark/DCGC-22383/2020	betacoronavirus	EPI_ISL_757528	NA	2020-12-14	Europe	Denmark	Midtjylland	NA	Europe	Denmark	Midtjylland	genome	29782	Human	unknown	unknown	NA	B.1	G	Department of Virus and Microbiological Special Diagnostics	Statens Serum Institut	Copenhagen	Denmark	Albertsen Lab	Department of Chemistry and Bioscience	Aalborg University	Denmark	Danish Covid-19 Genome Consortium	https://www.gisaid.org/	NA	NA	2021-01-03	NA
hCoV-19/Denmark/DCGC-22380/2020	betacoronavirus	EPI_ISL_757527	NA	2020-12-14	Europe	Denmark	Hovedstaden	NA	Europe	Denmark	Hovedstaden	genome	29782	Human	unknown	unknown	NA	B.1.160	GH	Department of Virus and Microbiological Special Diagnostics	Statens Serum Institut	Copenhagen	Denmark	Albertsen Lab	Department of Chemistry and Bioscience	Aalborg University	Denmark	Danish Covid-19 Genome Consortium	https://www.gisaid.org/	NA	NA	2021-01-03	NA
hCoV-19/Denmark/DCGC-22379/2020	betacoronavirus	EPI_ISL_757526	NA	2020-12-14	Europe	Denmark	Midtjylland	NA	Europe	Denmark	Midtjylland	genome	29782	Human	unknown	unknown	NA	B.1.177.12	GV	Department of Virus and Microbiological Special Diagnostics	Statens Serum Institut	Copenhagen	Denmark	Albertsen Lab	Department of Chemistry and Bioscience	Aalborg University	Denmark	Danish Covid-19 Genome Consortium	https://www.gisaid.org/	NA	NA	2021-01-03	NA
hCoV-19/Denmark/DCGC-22377/2020	betacoronavirus	EPI_ISL_757525	NA	2020-12-14	Europe	Denmark	Syddanmark	NA	Europe	Denmark	Syddanmark	genome	29782	Human	unknown	unknown	NA	B.1.1.433	GR	Department of Virus and Microbiological Special Diagnostics	Statens Serum Institut	Copenhagen	Denmark	Albertsen Lab	Department of Chemistry and Bioscience	Aalborg University	Denmark	Danish Covid-19 Genome Consortium	https://www.gisaid.org/	NA	NA	2021-01-03	NA
hCoV-19/Denmark/DCGC-22376/2020	betacoronavirus	EPI_ISL_757524	NA	2020-12-14	Europe	Denmark	Hovedstaden	NA	Europe	Denmark	Hovedstaden	genome	29782	Human	unknown	unknown	NA	B.1.160	GH	Department of Virus and Microbiological Special Diagnostics	Statens Serum Institut	Copenhagen	Denmark	Albertsen Lab	Department of Chemistry and Bioscience	Aalborg University	Denmark	Danish Covid-19 Genome Consortium	https://www.gisaid.org/	NA	NA	2021-01-03	NA
hCoV-19/Denmark/DCGC-22374/2020	betacoronavirus	EPI_ISL_757523	NA	2020-12-14	Europe	Denmark	Syddanmark	NA	Europe	Denmark	Syddanmark	genome	29782	Human	unknown	unknown	NA	B.1.1.433	GR	Department of Virus and Microbiological Special Diagnostics	Statens Serum Institut	Copenhagen	Denmark	Albertsen Lab	Department of Chemistry and Bioscience	Aalborg University	Denmark	Danish Covid-19 Genome Consortium	https://www.gisaid.org/	NA	NA	2021-01-03	NA
hCoV-19/Denmark/DCGC-22372/2020	betacoronavirus	EPI_ISL_757522	NA	2020-12-14	Europe	Denmark	Midtjylland	NA	Europe	Denmark	Midtjylland	genome	29782	Human	unknown	unknown	NA	B.1.177.12	GV	Department of Virus and Microbiological Special Diagnostics	Statens Serum Institut	Copenhagen	Denmark	Albertsen Lab	Department of Chemistry and Bioscience	Aalborg University	Denmark	Danish Covid-19 Genome Consortium	https://www.gisaid.org/	NA	NA	2021-01-03	NA
hCoV-19/Denmark/DCGC-22371/2020	betacoronavirus	EPI_ISL_757521	NA	2020-12-14	Europe	Denmark	Hovedstaden	NA	Europe	Denmark	Hovedstaden	genome	29782	Human	unknown	unknown	NA	B.1.177.42	GV	Department of Virus and Microbiological Special Diagnostics	Statens Serum Institut	Copenhagen	Denmark	Albertsen Lab	Department of Chemistry and Bioscience	Aalborg University	Denmark	Danish Covid-19 Genome Consortium	https://www.gisaid.org/	NA	NA	2021-01-03	NA
hCoV-19/Denmark/DCGC-22369/2020	betacoronavirus	EPI_ISL_757520	NA	2020-12-14	Europe	Denmark	Midtjylland	NA	Europe	Denmark	Midtjylland	genome	29782	Human	unknown	unknown	NA	B.1.177.12	GV	Department of Virus and Microbiological Special Diagnostics	Statens Serum Institut	Copenhagen	Denmark	Albertsen Lab	Department of Chemistry and Bioscience	Aalborg University	Denmark	Danish Covid-19 Genome Consortium	https://www.gisaid.org/	NA	NA	2021-01-03	NA
hCoV-19/Denmark/DCGC-22368/2020	betacoronavirus	EPI_ISL_757519	NA	2020-12-14	Europe	Denmark	Midtjylland	NA	Europe	Denmark	Midtjylland	genome	29782	Human	unknown	unknown	NA	B.1.177.21	GV	Department of Virus and Microbiological Special Diagnostics	Statens Serum Institut	Copenhagen	Denmark	Albertsen Lab	Department of Chemistry and Bioscience	Aalborg University	Denmark	Danish Covid-19 Genome Consortium	https://www.gisaid.org/	NA	NA	2021-01-03	NA
hCoV-19/Denmark/DCGC-22367/2020	betacoronavirus	EPI_ISL_757518	NA	2020-12-14	Europe	Denmark	Hovedstaden	NA	Europe	Denmark	Hovedstaden	genome	29782	Human	unknown	unknown	NA	B.1.160	GH	Department of Virus and Microbiological Special Diagnostics	Statens Serum Institut	Copenhagen	Denmark	Albertsen Lab	Department of Chemistry and Bioscience	Aalborg University	Denmark	Danish Covid-19 Genome Consortium	https://www.gisaid.org/	NA	NA	2021-01-03	NA
hCoV-19/Denmark/DCGC-22366/2020	betacoronavirus	EPI_ISL_757517	NA	2020-12-14	Europe	Denmark	Hovedstaden	NA	Europe	Denmark	Hovedstaden	genome	29782	Human	unknown	unknown	NA	B.1.1.277	GR	Department of Virus and Microbiological Special Diagnostics	Statens Serum Institut	Copenhagen	Denmark	Albertsen Lab	Department of Chemistry and Bioscience	Aalborg University	Denmark	Danish Covid-19 Genome Consortium	https://www.gisaid.org/	NA	NA	2021-01-03	NA
hCoV-19/Denmark/DCGC-22365/2020	betacoronavirus	EPI_ISL_757516	NA	2020-12-14	Europe	Denmark	Midtjylland	NA	Europe	Denmark	Midtjylland	genome	29782	Human	unknown	unknown	NA	B.1.177.12	GV	Department of Virus and Microbiological Special Diagnostics	Statens Serum Institut	Copenhagen	Denmark	Albertsen Lab	Department of Chemistry and Bioscience	Aalborg University	Denmark	Danish Covid-19 Genome Consortium	https://www.gisaid.org/	NA	NA	2021-01-03	NA
hCoV-19/Denmark/DCGC-22364/2020	betacoronavirus	EPI_ISL_757515	NA	2020-12-14	Europe	Denmark	Hovedstaden	NA	Europe	Denmark	Hovedstaden	genome	29782	Human	unknown	unknown	NA	B.1.177.42	GV	Department of Virus and Microbiological Special Diagnostics	Statens Serum Institut	Copenhagen	Denmark	Albertsen Lab	Department of Chemistry and Bioscience	Aalborg University	Denmark	Danish Covid-19 Genome Consortium	https://www.gisaid.org/	NA	NA	2021-01-03	NA
hCoV-19/Denmark/DCGC-22363/2020	betacoronavirus	EPI_ISL_757514	NA	2020-12-14	Europe	Denmark	Nordjylland	NA	Europe	Denmark	Nordjylland	genome	29782	Human	unknown	unknown	NA	B.1.221.3	G	Department of Virus and Microbiological Special Diagnostics	Statens Serum Institut	Copenhagen	Denmark	Albertsen Lab	Department of Chemistry and Bioscience	Aalborg University	Denmark	Danish Covid-19 Genome Consortium	https://www.gisaid.org/	NA	NA	2021-01-03	NA
hCoV-19/Denmark/DCGC-22362/2020	betacoronavirus	EPI_ISL_757513	NA	2020-12-14	Europe	Denmark	Sjaelland	NA	Europe	Denmark	Sjaelland	genome	29782	Human	unknown	unknown	NA	B.1	G	Department of Virus and Microbiological Special Diagnostics	Statens Serum Institut	Copenhagen	Denmark	Albertsen Lab	Department of Chemistry and Bioscience	Aalborg University	Denmark	Danish Covid-19 Genome Consortium	https://www.gisaid.org/	NA	NA	2021-01-03	NA
hCoV-19/Denmark/DCGC-22361/2020	betacoronavirus	EPI_ISL_757512	NA	2020-12-14	Europe	Denmark	Syddanmark	NA	Europe	Denmark	Syddanmark	genome	29782	Human	unknown	unknown	NA	B.1.177.12	GV	Department of Virus and Microbiological Special Diagnostics	Statens Serum Institut	Copenhagen	Denmark	Albertsen Lab	Department of Chemistry and Bioscience	Aalborg University	Denmark	Danish Covid-19 Genome Consortium	https://www.gisaid.org/	NA	NA	2021-01-03	NA
hCoV-19/Denmark/DCGC-22360/2020	betacoronavirus	EPI_ISL_757511	NA	2020-12-14	Europe	Denmark	Hovedstaden	NA	Europe	Denmark	Hovedstaden	genome	29782	Human	unknown	unknown	NA	B.1.177.21	GV	Department of Virus and Microbiological Special Diagnostics	Statens Serum Institut	Copenhagen	Denmark	Albertsen Lab	Department of Chemistry and Bioscience	Aalborg University	Denmark	Danish Covid-19 Genome Consortium	https://www.gisaid.org/	NA	NA	2021-01-03	NA
hCoV-19/Denmark/DCGC-22359/2020	betacoronavirus	EPI_ISL_757510	NA	2020-12-14	Europe	Denmark	Hovedstaden	NA	Europe	Denmark	Hovedstaden	genome	29782	Human	unknown	unknown	NA	B.1.177.12	GV	Department of Virus and Microbiological Special Diagnostics	Statens Serum Institut	Copenhagen	Denmark	Albertsen Lab	Department of Chemistry and Bioscience	Aalborg University	Denmark	Danish Covid-19 Genome Consortium	https://www.gisaid.org/	NA	NA	2021-01-03	NA
hCoV-19/Denmark/DCGC-22550/2020	betacoronavirus	EPI_ISL_757509	NA	2020-12-14	Europe	Denmark	Hovedstaden	NA	Europe	Denmark	Hovedstaden	genome	29781	Human	unknown	unknown	NA	B.1.474	GH	Department of Virus and Microbiological Special Diagnostics	Statens Serum Institut	Copenhagen	Denmark	Albertsen Lab	Department of Chemistry and Bioscience	Aalborg University	Denmark	Danish Covid-19 Genome Consortium	https://www.gisaid.org/	NA	NA	2021-01-03	NA
hCoV-19/Denmark/DCGC-22487/2020	betacoronavirus	EPI_ISL_757508	NA	2020-12-14	Europe	Denmark	Sjaelland	NA	Europe	Denmark	Sjaelland	genome	29781	Human	unknown	unknown	NA	B.1.177.21	GV	Department of Virus and Microbiological Special Diagnostics	Statens Serum Institut	Copenhagen	Denmark	Albertsen Lab	Department of Chemistry and Bioscience	Aalborg University	Denmark	Danish Covid-19 Genome Consortium	https://www.gisaid.org/	NA	NA	2021-01-03	NA
hCoV-19/Denmark/DCGC-22452/2020	betacoronavirus	EPI_ISL_757507	NA	2020-12-14	Europe	Denmark	Hovedstaden	NA	Europe	Denmark	Hovedstaden	genome	29781	Human	unknown	unknown	NA	B.1.474	GH	Department of Virus and Microbiological Special Diagnostics	Statens Serum Institut	Copenhagen	Denmark	Albertsen Lab	Department of Chemistry and Bioscience	Aalborg University	Denmark	Danish Covid-19 Genome Consortium	https://www.gisaid.org/	NA	NA	2021-01-03	NA
hCoV-19/Denmark/DCGC-22633/2020	betacoronavirus	EPI_ISL_757506	NA	2020-12-14	Europe	Denmark	Hovedstaden	NA	Europe	Denmark	Hovedstaden	genome	29781	Human	unknown	unknown	NA	B.1	G	Department of Virus and Microbiological Special Diagnostics	Statens Serum Institut	Copenhagen	Denmark	Albertsen Lab	Department of Chemistry and Bioscience	Aalborg University	Denmark	Danish Covid-19 Genome Consortium	https://www.gisaid.org/	NA	NA	2021-01-03	NA
hCoV-19/Denmark/DCGC-22525/2020	betacoronavirus	EPI_ISL_757505	NA	2020-12-14	Europe	Denmark	Nordjylland	NA	Europe	Denmark	Nordjylland	genome	29781	Human	unknown	unknown	NA	B.1.177.12	GV	Department of Virus and Microbiological Special Diagnostics	Statens Serum Institut	Copenhagen	Denmark	Albertsen Lab	Department of Chemistry and Bioscience	Aalborg University	Denmark	Danish Covid-19 Genome Consortium	https://www.gisaid.org/	NA	NA	2021-01-03	NA
hCoV-19/Denmark/DCGC-22622/2020	betacoronavirus	EPI_ISL_757504	NA	2020-12-14	Europe	Denmark	Sjaelland	NA	Europe	Denmark	Sjaelland	genome	29781	Human	unknown	unknown	NA	B.1.160.8	GH	Department of Virus and Microbiological Special Diagnostics	Statens Serum Institut	Copenhagen	Denmark	Albertsen Lab	Department of Chemistry and Bioscience	Aalborg University	Denmark	Danish Covid-19 Genome Consortium	https://www.gisaid.org/	NA	NA	2021-01-03	NA
hCoV-19/Denmark/DCGC-22420/2020	betacoronavirus	EPI_ISL_757503	NA	2020-12-14	Europe	Denmark	Hovedstaden	NA	Europe	Denmark	Hovedstaden	genome	29770	Human	unknown	unknown	NA	B.1.258	G	Department of Virus and Microbiological Special Diagnostics	Statens Serum Institut	Copenhagen	Denmark	Albertsen Lab	Department of Chemistry and Bioscience	Aalborg University	Denmark	Danish Covid-19 Genome Consortium	https://www.gisaid.org/	NA	NA	2021-01-03	NA
hCoV-19/Denmark/DCGC-22629/2020	betacoronavirus	EPI_ISL_757502	NA	2020-12-14	Europe	Denmark	Midtjylland	NA	Europe	Denmark	Midtjylland	genome	29767	Human	unknown	unknown	NA	B.1.177.12	GV	Department of Virus and Microbiological Special Diagnostics	Statens Serum Institut	Copenhagen	Denmark	Albertsen Lab	Department of Chemistry and Bioscience	Aalborg University	Denmark	Danish Covid-19 Genome Consortium	https://www.gisaid.org/	NA	NA	2021-01-03	NA
hCoV-19/Denmark/DCGC-22643/2020	betacoronavirus	EPI_ISL_757501	NA	2020-12-14	Europe	Denmark	Hovedstaden	NA	Europe	Denmark	Hovedstaden	genome	29779	Human	unknown	unknown	NA	B.1.160.8	GH	Department of Virus and Microbiological Special Diagnostics	Statens Serum Institut	Copenhagen	Denmark	Albertsen Lab	Department of Chemistry and Bioscience	Aalborg University	Denmark	Danish Covid-19 Genome Consortium	https://www.gisaid.org/	NA	NA	2021-01-03	NA
hCoV-19/Denmark/DCGC-22641/2020	betacoronavirus	EPI_ISL_757500	NA	2020-12-14	Europe	Denmark	Hovedstaden	NA	Europe	Denmark	Hovedstaden	genome	29761	Human	unknown	unknown	NA	B.1.177.24	GV	Department of Virus and Microbiological Special Diagnostics	Statens Serum Institut	Copenhagen	Denmark	Albertsen Lab	Department of Chemistry and Bioscience	Aalborg University	Denmark	Danish Covid-19 Genome Consortium	https://www.gisaid.org/	NA	NA	2021-01-03	NA
hCoV-19/Denmark/DCGC-22454/2020	betacoronavirus	EPI_ISL_757499	NA	2020-12-14	Europe	Denmark	Hovedstaden	NA	Europe	Denmark	Hovedstaden	genome	29761	Human	unknown	unknown	NA	B.1.177.24	GV	Department of Virus and Microbiological Special Diagnostics	Statens Serum Institut	Copenhagen	Denmark	Albertsen Lab	Department of Chemistry and Bioscience	Aalborg University	Denmark	Danish Covid-19 Genome Consortium	https://www.gisaid.org/	NA	NA	2021-01-03	NA
hCoV-19/Denmark/DCGC-22600/2020	betacoronavirus	EPI_ISL_757498	NA	2020-12-14	Europe	Denmark	Midtjylland	NA	Europe	Denmark	Midtjylland	genome	29761	Human	unknown	unknown	NA	B.1.258	G	Department of Virus and Microbiological Special Diagnostics	Statens Serum Institut	Copenhagen	Denmark	Albertsen Lab	Department of Chemistry and Bioscience	Aalborg University	Denmark	Danish Covid-19 Genome Consortium	https://www.gisaid.org/	NA	NA	2021-01-03	NA
hCoV-19/Denmark/DCGC-22535/2020	betacoronavirus	EPI_ISL_757497	NA	2020-12-14	Europe	Denmark	Syddanmark	NA	Europe	Denmark	Syddanmark	genome	29760	Human	unknown	unknown	NA	AD.1	GR	Department of Virus and Microbiological Special Diagnostics	Statens Serum Institut	Copenhagen	Denmark	Albertsen Lab	Department of Chemistry and Bioscience	Aalborg University	Denmark	Danish Covid-19 Genome Consortium	https://www.gisaid.org/	NA	NA	2021-01-03	NA
hCoV-19/Denmark/DCGC-22534/2020	betacoronavirus	EPI_ISL_757496	NA	2020-12-14	Europe	Denmark	Syddanmark	NA	Europe	Denmark	Syddanmark	genome	29760	Human	unknown	unknown	NA	AD.1	GR	Department of Virus and Microbiological Special Diagnostics	Statens Serum Institut	Copenhagen	Denmark	Albertsen Lab	Department of Chemistry and Bioscience	Aalborg University	Denmark	Danish Covid-19 Genome Consortium	https://www.gisaid.org/	NA	NA	2021-01-03	NA
hCoV-19/Denmark/DCGC-22609/2020	betacoronavirus	EPI_ISL_757495	NA	2020-12-14	Europe	Denmark	Hovedstaden	NA	Europe	Denmark	Hovedstaden	genome	29779	Human	unknown	unknown	NA	B.1.36.7	GH	Department of Virus and Microbiological Special Diagnostics	Statens Serum Institut	Copenhagen	Denmark	Albertsen Lab	Department of Chemistry and Bioscience	Aalborg University	Denmark	Danish Covid-19 Genome Consortium	https://www.gisaid.org/	NA	NA	2021-01-03	NA
hCoV-19/Denmark/DCGC-22414/2020	betacoronavirus	EPI_ISL_757494	NA	2020-12-14	Europe	Denmark	Hovedstaden	NA	Europe	Denmark	Hovedstaden	genome	29779	Human	unknown	unknown	NA	B.1.1.70	GR	Department of Virus and Microbiological Special Diagnostics	Statens Serum Institut	Copenhagen	Denmark	Albertsen Lab	Department of Chemistry and Bioscience	Aalborg University	Denmark	Danish Covid-19 Genome Consortium	https://www.gisaid.org/	NA	NA	2021-01-03	NA
hCoV-19/Denmark/DCGC-22646/2020	betacoronavirus	EPI_ISL_757493	NA	2020-12-14	Europe	Denmark	Sjaelland	NA	Europe	Denmark	Sjaelland	genome	29752	Human	unknown	unknown	NA	B.1.258.11	G	Department of Virus and Microbiological Special Diagnostics	Statens Serum Institut	Copenhagen	Denmark	Albertsen Lab	Department of Chemistry and Bioscience	Aalborg University	Denmark	Danish Covid-19 Genome Consortium	https://www.gisaid.org/	NA	NA	2021-01-03	NA
hCoV-19/Denmark/DCGC-22400/2020	betacoronavirus	EPI_ISL_757492	NA	2020-12-14	Europe	Denmark	Sjaelland	NA	Europe	Denmark	Sjaelland	genome	29752	Human	unknown	unknown	NA	B.1.258.11	G	Department of Virus and Microbiological Special Diagnostics	Statens Serum Institut	Copenhagen	Denmark	Albertsen Lab	Department of Chemistry and Bioscience	Aalborg University	Denmark	Danish Covid-19 Genome Consortium	https://www.gisaid.org/	NA	NA	2021-01-03	NA
hCoV-19/Denmark/DCGC-22652/2020	betacoronavirus	EPI_ISL_757491	NA	2020-12-07	Europe	Denmark	Hovedstaden	NA	Europe	Denmark	Hovedstaden	genome	29776	Human	unknown	unknown	NA	B.1.258.11	G	Department of Virus and Microbiological Special Diagnostics	Statens Serum Institut	Copenhagen	Denmark	Albertsen Lab	Department of Chemistry and Bioscience	Aalborg University	Denmark	Danish Covid-19 Genome Consortium	https://www.gisaid.org/	NA	NA	2021-01-03	NA
hCoV-19/Denmark/DCGC-22640/2020	betacoronavirus	EPI_ISL_757490	NA	2020-12-14	Europe	Denmark	Nordjylland	NA	Europe	Denmark	Nordjylland	genome	29776	Human	unknown	unknown	NA	B.1.258.19	G	Department of Virus and Microbiological Special Diagnostics	Statens Serum Institut	Copenhagen	Denmark	Albertsen Lab	Department of Chemistry and Bioscience	Aalborg University	Denmark	Danish Covid-19 Genome Consortium	https://www.gisaid.org/	NA	NA	2021-01-03	NA
hCoV-19/Denmark/DCGC-22638/2020	betacoronavirus	EPI_ISL_757489	NA	2020-12-14	Europe	Denmark	Hovedstaden	NA	Europe	Denmark	Hovedstaden	genome	29776	Human	unknown	unknown	NA	B.1.258	G	Department of Virus and Microbiological Special Diagnostics	Statens Serum Institut	Copenhagen	Denmark	Albertsen Lab	Department of Chemistry and Bioscience	Aalborg University	Denmark	Danish Covid-19 Genome Consortium	https://www.gisaid.org/	NA	NA	2021-01-03	NA
hCoV-19/Denmark/DCGC-22623/2020	betacoronavirus	EPI_ISL_757488	NA	2020-12-14	Europe	Denmark	Hovedstaden	NA	Europe	Denmark	Hovedstaden	genome	29776	Human	unknown	unknown	NA	B.1.258.11	G	Department of Virus and Microbiological Special Diagnostics	Statens Serum Institut	Copenhagen	Denmark	Albertsen Lab	Department of Chemistry and Bioscience	Aalborg University	Denmark	Danish Covid-19 Genome Consortium	https://www.gisaid.org/	NA	NA	2021-01-03	NA
hCoV-19/Denmark/DCGC-22621/2020	betacoronavirus	EPI_ISL_757487	NA	2020-12-14	Europe	Denmark	Syddanmark	NA	Europe	Denmark	Syddanmark	genome	29776	Human	unknown	unknown	NA	B.1.258	G	Department of Virus and Microbiological Special Diagnostics	Statens Serum Institut	Copenhagen	Denmark	Albertsen Lab	Department of Chemistry and Bioscience	Aalborg University	Denmark	Danish Covid-19 Genome Consortium	https://www.gisaid.org/	NA	NA	2021-01-03	NA
hCoV-19/Denmark/DCGC-22613/2020	betacoronavirus	EPI_ISL_757486	NA	2020-12-14	Europe	Denmark	Syddanmark	NA	Europe	Denmark	Syddanmark	genome	29776	Human	unknown	unknown	NA	B.1.258.11	G	Department of Virus and Microbiological Special Diagnostics	Statens Serum Institut	Copenhagen	Denmark	Albertsen Lab	Department of Chemistry and Bioscience	Aalborg University	Denmark	Danish Covid-19 Genome Consortium	https://www.gisaid.org/	NA	NA	2021-01-03	NA
hCoV-19/Denmark/DCGC-22612/2020	betacoronavirus	EPI_ISL_757485	NA	2020-12-14	Europe	Denmark	Sjaelland	NA	Europe	Denmark	Sjaelland	genome	29776	Human	unknown	unknown	NA	B.1.258.11	G	Department of Virus and Microbiological Special Diagnostics	Statens Serum Institut	Copenhagen	Denmark	Albertsen Lab	Department of Chemistry and Bioscience	Aalborg University	Denmark	Danish Covid-19 Genome Consortium	https://www.gisaid.org/	NA	NA	2021-01-03	NA
hCoV-19/Denmark/DCGC-22551/2020	betacoronavirus	EPI_ISL_757484	NA	2020-12-14	Europe	Denmark	Nordjylland	NA	Europe	Denmark	Nordjylland	genome	29776	Human	unknown	unknown	NA	B.1.258.19	G	Department of Virus and Microbiological Special Diagnostics	Statens Serum Institut	Copenhagen	Denmark	Albertsen Lab	Department of Chemistry and Bioscience	Aalborg University	Denmark	Danish Covid-19 Genome Consortium	https://www.gisaid.org/	NA	NA	2021-01-03	NA
hCoV-19/Denmark/DCGC-22545/2020	betacoronavirus	EPI_ISL_757483	NA	2020-12-14	Europe	Denmark	Nordjylland	NA	Europe	Denmark	Nordjylland	genome	29776	Human	unknown	unknown	NA	B.1.1.433	GR	Department of Virus and Microbiological Special Diagnostics	Statens Serum Institut	Copenhagen	Denmark	Albertsen Lab	Department of Chemistry and Bioscience	Aalborg University	Denmark	Danish Covid-19 Genome Consortium	https://www.gisaid.org/	NA	NA	2021-01-03	NA
hCoV-19/Denmark/DCGC-22544/2020	betacoronavirus	EPI_ISL_757482	NA	2020-12-14	Europe	Denmark	Nordjylland	NA	Europe	Denmark	Nordjylland	genome	29776	Human	unknown	unknown	NA	B.1.258.19	G	Department of Virus and Microbiological Special Diagnostics	Statens Serum Institut	Copenhagen	Denmark	Albertsen Lab	Department of Chemistry and Bioscience	Aalborg University	Denmark	Danish Covid-19 Genome Consortium	https://www.gisaid.org/	NA	NA	2021-01-03	NA
hCoV-19/Denmark/DCGC-22523/2020	betacoronavirus	EPI_ISL_757481	NA	2020-12-14	Europe	Denmark	Nordjylland	NA	Europe	Denmark	Nordjylland	genome	29776	Human	unknown	unknown	NA	B.1.258.19	G	Department of Virus and Microbiological Special Diagnostics	Statens Serum Institut	Copenhagen	Denmark	Albertsen Lab	Department of Chemistry and Bioscience	Aalborg University	Denmark	Danish Covid-19 Genome Consortium	https://www.gisaid.org/	NA	NA	2021-01-03	NA
hCoV-19/Denmark/DCGC-22513/2020	betacoronavirus	EPI_ISL_757480	NA	2020-12-14	Europe	Denmark	Hovedstaden	NA	Europe	Denmark	Hovedstaden	genome	29776	Human	unknown	unknown	NA	B.1.258.11	G	Department of Virus and Microbiological Special Diagnostics	Statens Serum Institut	Copenhagen	Denmark	Albertsen Lab	Department of Chemistry and Bioscience	Aalborg University	Denmark	Danish Covid-19 Genome Consortium	https://www.gisaid.org/	NA	NA	2021-01-03	NA
hCoV-19/Denmark/DCGC-22494/2020	betacoronavirus	EPI_ISL_757479	NA	2020-12-14	Europe	Denmark	Syddanmark	NA	Europe	Denmark	Syddanmark	genome	29776	Human	unknown	unknown	NA	B.1.258	G	Department of Virus and Microbiological Special Diagnostics	Statens Serum Institut	Copenhagen	Denmark	Albertsen Lab	Department of Chemistry and Bioscience	Aalborg University	Denmark	Danish Covid-19 Genome Consortium	https://www.gisaid.org/	NA	NA	2021-01-03	NA
hCoV-19/Denmark/DCGC-22491/2020	betacoronavirus	EPI_ISL_757478	NA	2020-12-14	Europe	Denmark	Hovedstaden	NA	Europe	Denmark	Hovedstaden	genome	29776	Human	unknown	unknown	NA	B.1.258	G	Department of Virus and Microbiological Special Diagnostics	Statens Serum Institut	Copenhagen	Denmark	Albertsen Lab	Department of Chemistry and Bioscience	Aalborg University	Denmark	Danish Covid-19 Genome Consortium	https://www.gisaid.org/	NA	NA	2021-01-03	NA
hCoV-19/Denmark/DCGC-22465/2020	betacoronavirus	EPI_ISL_757477	NA	2020-12-14	Europe	Denmark	Midtjylland	NA	Europe	Denmark	Midtjylland	genome	29776	Human	unknown	unknown	NA	B.1.258	G	Department of Virus and Microbiological Special Diagnostics	Statens Serum Institut	Copenhagen	Denmark	Albertsen Lab	Department of Chemistry and Bioscience	Aalborg University	Denmark	Danish Covid-19 Genome Consortium	https://www.gisaid.org/	NA	NA	2021-01-03	NA
hCoV-19/Denmark/DCGC-22435/2020	betacoronavirus	EPI_ISL_757476	NA	2020-12-14	Europe	Denmark	Hovedstaden	NA	Europe	Denmark	Hovedstaden	genome	29776	Human	unknown	unknown	NA	B.1.258.11	G	Department of Virus and Microbiological Special Diagnostics	Statens Serum Institut	Copenhagen	Denmark	Albertsen Lab	Department of Chemistry and Bioscience	Aalborg University	Denmark	Danish Covid-19 Genome Consortium	https://www.gisaid.org/	NA	NA	2021-01-03	NA
hCoV-19/Denmark/DCGC-22430/2020	betacoronavirus	EPI_ISL_757475	NA	2020-12-14	Europe	Denmark	Hovedstaden	NA	Europe	Denmark	Hovedstaden	genome	29776	Human	unknown	unknown	NA	B.1.258.11	G	Department of Virus and Microbiological Special Diagnostics	Statens Serum Institut	Copenhagen	Denmark	Albertsen Lab	Department of Chemistry and Bioscience	Aalborg University	Denmark	Danish Covid-19 Genome Consortium	https://www.gisaid.org/	NA	NA	2021-01-03	NA
hCoV-19/Denmark/DCGC-22416/2020	betacoronavirus	EPI_ISL_757474	NA	2020-12-14	Europe	Denmark	Hovedstaden	NA	Europe	Denmark	Hovedstaden	genome	29776	Human	unknown	unknown	NA	B.1.258.11	G	Department of Virus and Microbiological Special Diagnostics	Statens Serum Institut	Copenhagen	Denmark	Albertsen Lab	Department of Chemistry and Bioscience	Aalborg University	Denmark	Danish Covid-19 Genome Consortium	https://www.gisaid.org/	NA	NA	2021-01-03	NA
hCoV-19/Denmark/DCGC-22407/2020	betacoronavirus	EPI_ISL_757473	NA	2020-12-14	Europe	Denmark	Nordjylland	NA	Europe	Denmark	Nordjylland	genome	29776	Human	unknown	unknown	NA	B.1.258	G	Department of Virus and Microbiological Special Diagnostics	Statens Serum Institut	Copenhagen	Denmark	Albertsen Lab	Department of Chemistry and Bioscience	Aalborg University	Denmark	Danish Covid-19 Genome Consortium	https://www.gisaid.org/	NA	NA	2021-01-03	NA
hCoV-19/Denmark/DCGC-22387/2020	betacoronavirus	EPI_ISL_757472	NA	2020-12-14	Europe	Denmark	Sjaelland	NA	Europe	Denmark	Sjaelland	genome	29776	Human	unknown	unknown	NA	B.1.258.11	G	Department of Virus and Microbiological Special Diagnostics	Statens Serum Institut	Copenhagen	Denmark	Albertsen Lab	Department of Chemistry and Bioscience	Aalborg University	Denmark	Danish Covid-19 Genome Consortium	https://www.gisaid.org/	NA	NA	2021-01-03	NA
hCoV-19/Denmark/DCGC-22381/2020	betacoronavirus	EPI_ISL_757471	NA	2020-12-14	Europe	Denmark	Syddanmark	NA	Europe	Denmark	Syddanmark	genome	29776	Human	unknown	unknown	NA	B.1.258	G	Department of Virus and Microbiological Special Diagnostics	Statens Serum Institut	Copenhagen	Denmark	Albertsen Lab	Department of Chemistry and Bioscience	Aalborg University	Denmark	Danish Covid-19 Genome Consortium	https://www.gisaid.org/	NA	NA	2021-01-03	NA
hCoV-19/Denmark/DCGC-22492/2020	betacoronavirus	EPI_ISL_757470	NA	2020-12-14	Europe	Denmark	Hovedstaden	NA	Europe	Denmark	Hovedstaden	genome	29767	Human	unknown	unknown	NA	A.27	S	Department of Virus and Microbiological Special Diagnostics	Statens Serum Institut	Copenhagen	Denmark	Albertsen Lab	Department of Chemistry and Bioscience	Aalborg University	Denmark	Danish Covid-19 Genome Consortium	https://www.gisaid.org/	NA	NA	2021-01-03	NA
hCoV-19/Denmark/DCGC-22608/2020	betacoronavirus	EPI_ISL_757469	NA	2020-12-14	Europe	Denmark	Midtjylland	NA	Europe	Denmark	Midtjylland	genome	29773	Human	unknown	unknown	NA	B.1.160.17	GH	Department of Virus and Microbiological Special Diagnostics	Statens Serum Institut	Copenhagen	Denmark	Albertsen Lab	Department of Chemistry and Bioscience	Aalborg University	Denmark	Danish Covid-19 Genome Consortium	https://www.gisaid.org/	NA	NA	2021-01-03	NA
hCoV-19/Denmark/DCGC-22483/2020	betacoronavirus	EPI_ISL_757468	NA	2020-12-14	Europe	Denmark	Hovedstaden	NA	Europe	Denmark	Hovedstaden	genome	29773	Human	unknown	unknown	NA	B.1.1.377	GR	Department of Virus and Microbiological Special Diagnostics	Statens Serum Institut	Copenhagen	Denmark	Albertsen Lab	Department of Chemistry and Bioscience	Aalborg University	Denmark	Danish Covid-19 Genome Consortium	https://www.gisaid.org/	NA	NA	2021-01-03	NA
hCoV-19/Denmark/DCGC-22424/2020	betacoronavirus	EPI_ISL_757467	NA	2020-12-14	Europe	Denmark	Hovedstaden	NA	Europe	Denmark	Hovedstaden	genome	29773	Human	unknown	unknown	NA	B.1.1.70	GR	Department of Virus and Microbiological Special Diagnostics	Statens Serum Institut	Copenhagen	Denmark	Albertsen Lab	Department of Chemistry and Bioscience	Aalborg University	Denmark	Danish Covid-19 Genome Consortium	https://www.gisaid.org/	NA	NA	2021-01-03	NA
hCoV-19/Denmark/DCGC-22395/2020	betacoronavirus	EPI_ISL_757466	NA	2020-12-14	Europe	Denmark	Syddanmark	NA	Europe	Denmark	Syddanmark	genome	29773	Human	unknown	unknown	NA	B.1.160.17	GH	Department of Virus and Microbiological Special Diagnostics	Statens Serum Institut	Copenhagen	Denmark	Albertsen Lab	Department of Chemistry and Bioscience	Aalborg University	Denmark	Danish Covid-19 Genome Consortium	https://www.gisaid.org/	NA	NA	2021-01-03	NA
hCoV-19/Denmark/DCGC-22391/2020	betacoronavirus	EPI_ISL_757465	NA	2020-12-14	Europe	Denmark	Syddanmark	NA	Europe	Denmark	Syddanmark	genome	29773	Human	unknown	unknown	NA	B.1.160.17	GH	Department of Virus and Microbiological Special Diagnostics	Statens Serum Institut	Copenhagen	Denmark	Albertsen Lab	Department of Chemistry and Bioscience	Aalborg University	Denmark	Danish Covid-19 Genome Consortium	https://www.gisaid.org/	NA	NA	2021-01-03	NA
hCoV-19/Denmark/DCGC-22516/2020	betacoronavirus	EPI_ISL_757464	NA	2020-12-14	Europe	Denmark	Midtjylland	NA	Europe	Denmark	Midtjylland	genome	29782	Human	unknown	unknown	NA	B.1.177.12	G	Department of Virus and Microbiological Special Diagnostics	Statens Serum Institut	Copenhagen	Denmark	Albertsen Lab	Department of Chemistry and Bioscience	Aalborg University	Denmark	Danish Covid-19 Genome Consortium	https://www.gisaid.org/	NA	NA	2021-01-03	NA
hCoV-19/Denmark/DCGC-22499/2020	betacoronavirus	EPI_ISL_757463	NA	2020-12-14	Europe	Denmark	Hovedstaden	NA	Europe	Denmark	Hovedstaden	genome	29782	Human	unknown	unknown	NA	B.1.177.21	G	Department of Virus and Microbiological Special Diagnostics	Statens Serum Institut	Copenhagen	Denmark	Albertsen Lab	Department of Chemistry and Bioscience	Aalborg University	Denmark	Danish Covid-19 Genome Consortium	https://www.gisaid.org/	NA	NA	2021-01-03	NA
hCoV-19/Denmark/DCGC-22583/2020	betacoronavirus	EPI_ISL_757462	NA	2020-12-14	Europe	Denmark	Midtjylland	NA	Europe	Denmark	Midtjylland	genome	29776	Human	unknown	unknown	NA	B.1.258.11	G	Department of Virus and Microbiological Special Diagnostics	Statens Serum Institut	Copenhagen	Denmark	Albertsen Lab	Department of Chemistry and Bioscience	Aalborg University	Denmark	Danish Covid-19 Genome Consortium	https://www.gisaid.org/	NA	NA	2021-01-03	NA
hCoV-19/Denmark/DCGC-22630/2020	betacoronavirus	EPI_ISL_757461	NA	2020-12-14	Europe	Denmark	Nordjylland	NA	Europe	Denmark	Nordjylland	genome	29782	Human	unknown	unknown	NA	B.1.177.86	GV	Department of Virus and Microbiological Special Diagnostics	Statens Serum Institut	Copenhagen	Denmark	Albertsen Lab	Department of Chemistry and Bioscience	Aalborg University	Denmark	Danish Covid-19 Genome Consortium	https://www.gisaid.org/	NA	NA	2021-01-03	NA
hCoV-19/Denmark/DCGC-22619/2020	betacoronavirus	EPI_ISL_757460	NA	2020-12-14	Europe	Denmark	Syddanmark	NA	Europe	Denmark	Syddanmark	genome	29782	Human	unknown	unknown	NA	B.1.177.86	GV	Department of Virus and Microbiological Special Diagnostics	Statens Serum Institut	Copenhagen	Denmark	Albertsen Lab	Department of Chemistry and Bioscience	Aalborg University	Denmark	Danish Covid-19 Genome Consortium	https://www.gisaid.org/	NA	NA	2021-01-03	NA
hCoV-19/Denmark/DCGC-22591/2020	betacoronavirus	EPI_ISL_757459	NA	2020-12-14	Europe	Denmark	Midtjylland	NA	Europe	Denmark	Midtjylland	genome	29782	Human	unknown	unknown	NA	B.1.177.86	GV	Department of Virus and Microbiological Special Diagnostics	Statens Serum Institut	Copenhagen	Denmark	Albertsen Lab	Department of Chemistry and Bioscience	Aalborg University	Denmark	Danish Covid-19 Genome Consortium	https://www.gisaid.org/	NA	NA	2021-01-03	NA
hCoV-19/Denmark/DCGC-22581/2020	betacoronavirus	EPI_ISL_757458	NA	2020-12-14	Europe	Denmark	Syddanmark	NA	Europe	Denmark	Syddanmark	genome	29782	Human	unknown	unknown	NA	B.1.177.86	GV	Department of Virus and Microbiological Special Diagnostics	Statens Serum Institut	Copenhagen	Denmark	Albertsen Lab	Department of Chemistry and Bioscience	Aalborg University	Denmark	Danish Covid-19 Genome Consortium	https://www.gisaid.org/	NA	NA	2021-01-03	NA
hCoV-19/Denmark/DCGC-22562/2020	betacoronavirus	EPI_ISL_757457	NA	2020-12-14	Europe	Denmark	Syddanmark	NA	Europe	Denmark	Syddanmark	genome	29782	Human	unknown	unknown	NA	B.1.177.86	GV	Department of Virus and Microbiological Special Diagnostics	Statens Serum Institut	Copenhagen	Denmark	Albertsen Lab	Department of Chemistry and Bioscience	Aalborg University	Denmark	Danish Covid-19 Genome Consortium	https://www.gisaid.org/	NA	NA	2021-01-03	NA
hCoV-19/Denmark/DCGC-22556/2020	betacoronavirus	EPI_ISL_757456	NA	2020-12-14	Europe	Denmark	Nordjylland	NA	Europe	Denmark	Nordjylland	genome	29782	Human	unknown	unknown	NA	B.1.177.86	GV	Department of Virus and Microbiological Special Diagnostics	Statens Serum Institut	Copenhagen	Denmark	Albertsen Lab	Department of Chemistry and Bioscience	Aalborg University	Denmark	Danish Covid-19 Genome Consortium	https://www.gisaid.org/	NA	NA	2021-01-03	NA
hCoV-19/Denmark/DCGC-22541/2020	betacoronavirus	EPI_ISL_757455	NA	2020-12-14	Europe	Denmark	Syddanmark	NA	Europe	Denmark	Syddanmark	genome	29782	Human	unknown	unknown	NA	B.1.177.86	GV	Department of Virus and Microbiological Special Diagnostics	Statens Serum Institut	Copenhagen	Denmark	Albertsen Lab	Department of Chemistry and Bioscience	Aalborg University	Denmark	Danish Covid-19 Genome Consortium	https://www.gisaid.org/	NA	NA	2021-01-03	NA
hCoV-19/Denmark/DCGC-22512/2020	betacoronavirus	EPI_ISL_757454	NA	2020-12-14	Europe	Denmark	Midtjylland	NA	Europe	Denmark	Midtjylland	genome	29782	Human	unknown	unknown	NA	B.1.177.86	GV	Department of Virus and Microbiological Special Diagnostics	Statens Serum Institut	Copenhagen	Denmark	Albertsen Lab	Department of Chemistry and Bioscience	Aalborg University	Denmark	Danish Covid-19 Genome Consortium	https://www.gisaid.org/	NA	NA	2021-01-03	NA
hCoV-19/Denmark/DCGC-22473/2020	betacoronavirus	EPI_ISL_757453	NA	2020-12-14	Europe	Denmark	Hovedstaden	NA	Europe	Denmark	Hovedstaden	genome	29782	Human	unknown	unknown	NA	B.1.177.86	GV	Department of Virus and Microbiological Special Diagnostics	Statens Serum Institut	Copenhagen	Denmark	Albertsen Lab	Department of Chemistry and Bioscience	Aalborg University	Denmark	Danish Covid-19 Genome Consortium	https://www.gisaid.org/	NA	NA	2021-01-03	NA
hCoV-19/Denmark/DCGC-22432/2020	betacoronavirus	EPI_ISL_757452	NA	2020-12-14	Europe	Denmark	Syddanmark	NA	Europe	Denmark	Syddanmark	genome	29782	Human	unknown	unknown	NA	B.1.177.86	GV	Department of Virus and Microbiological Special Diagnostics	Statens Serum Institut	Copenhagen	Denmark	Albertsen Lab	Department of Chemistry and Bioscience	Aalborg University	Denmark	Danish Covid-19 Genome Consortium	https://www.gisaid.org/	NA	NA	2021-01-03	NA
hCoV-19/Denmark/DCGC-22580/2020	betacoronavirus	EPI_ISL_757451	NA	2020-12-14	Europe	Denmark	Nordjylland	NA	Europe	Denmark	Nordjylland	genome	29763	Human	unknown	unknown	NA	B.1.1.7	GRY	Department of Virus and Microbiological Special Diagnostics	Statens Serum Institut	Copenhagen	Denmark	Albertsen Lab	Department of Chemistry and Bioscience	Aalborg University	Denmark	Danish Covid-19 Genome Consortium	https://www.gisaid.org/	NA	NA	2021-01-03	NA
hCoV-19/Denmark/DCGC-22578/2020	betacoronavirus	EPI_ISL_757450	NA	2020-12-14	Europe	Denmark	Syddanmark	NA	Europe	Denmark	Syddanmark	genome	29782	Human	unknown	unknown	NA	B.1.258.15	G	Department of Virus and Microbiological Special Diagnostics	Statens Serum Institut	Copenhagen	Denmark	Albertsen Lab	Department of Chemistry and Bioscience	Aalborg University	Denmark	Danish Covid-19 Genome Consortium	https://www.gisaid.org/	NA	NA	2021-01-03	NA
hCoV-19/Denmark/DCGC-22594/2020	betacoronavirus	EPI_ISL_757449	NA	2020-12-14	Europe	Denmark	Syddanmark	NA	Europe	Denmark	Syddanmark	genome	29782	Human	unknown	unknown	NA	B.1.177.21	GV	Department of Virus and Microbiological Special Diagnostics	Statens Serum Institut	Copenhagen	Denmark	Albertsen Lab	Department of Chemistry and Bioscience	Aalborg University	Denmark	Danish Covid-19 Genome Consortium	https://www.gisaid.org/	NA	NA	2021-01-03	NA
hCoV-19/Denmark/DCGC-22653/2020	betacoronavirus	EPI_ISL_757448	NA	2020-12-07	Europe	Denmark	Sjaelland	NA	Europe	Denmark	Sjaelland	genome	29782	Human	unknown	unknown	NA	B.1.177.21	GV	Department of Virus and Microbiological Special Diagnostics	Statens Serum Institut	Copenhagen	Denmark	Albertsen Lab	Department of Chemistry and Bioscience	Aalborg University	Denmark	Danish Covid-19 Genome Consortium	https://www.gisaid.org/	NA	NA	2021-01-03	NA
hCoV-19/Denmark/DCGC-22569/2020	betacoronavirus	EPI_ISL_757447	NA	2020-12-14	Europe	Denmark	Nordjylland	NA	Europe	Denmark	Nordjylland	genome	29782	Human	unknown	unknown	NA	B.1.36.25	GH	Department of Virus and Microbiological Special Diagnostics	Statens Serum Institut	Copenhagen	Denmark	Albertsen Lab	Department of Chemistry and Bioscience	Aalborg University	Denmark	Danish Covid-19 Genome Consortium	https://www.gisaid.org/	NA	NA	2021-01-03	NA
hCoV-19/Denmark/DCGC-22422/2020	betacoronavirus	EPI_ISL_757446	NA	2020-12-14	Europe	Denmark	Hovedstaden	NA	Europe	Denmark	Hovedstaden	genome	29782	Human	unknown	unknown	NA	B.1.177.21	GV	Department of Virus and Microbiological Special Diagnostics	Statens Serum Institut	Copenhagen	Denmark	Albertsen Lab	Department of Chemistry and Bioscience	Aalborg University	Denmark	Danish Covid-19 Genome Consortium	https://www.gisaid.org/	NA	NA	2021-01-03	NA
hCoV-19/Denmark/DCGC-22615/2020	betacoronavirus	EPI_ISL_757445	NA	2020-12-14	Europe	Denmark	Syddanmark	NA	Europe	Denmark	Syddanmark	genome	29782	Human	unknown	unknown	NA	B.1.160.17	GH	Department of Virus and Microbiological Special Diagnostics	Statens Serum Institut	Copenhagen	Denmark	Albertsen Lab	Department of Chemistry and Bioscience	Aalborg University	Denmark	Danish Covid-19 Genome Consortium	https://www.gisaid.org/	NA	NA	2021-01-03	NA
hCoV-19/Denmark/DCGC-22636/2020	betacoronavirus	EPI_ISL_757444	NA	2020-12-14	Europe	Denmark	Sjaelland	NA	Europe	Denmark	Sjaelland	genome	29782	Human	unknown	unknown	NA	B.1.177.21	GV	Department of Virus and Microbiological Special Diagnostics	Statens Serum Institut	Copenhagen	Denmark	Albertsen Lab	Department of Chemistry and Bioscience	Aalborg University	Denmark	Danish Covid-19 Genome Consortium	https://www.gisaid.org/	NA	NA	2021-01-03	NA
hCoV-19/Denmark/DCGC-22654/2020	betacoronavirus	EPI_ISL_757443	NA	2020-12-07	Europe	Denmark	Hovedstaden	NA	Europe	Denmark	Hovedstaden	genome	29782	Human	unknown	unknown	NA	B.1.177.21	GV	Department of Virus and Microbiological Special Diagnostics	Statens Serum Institut	Copenhagen	Denmark	Albertsen Lab	Department of Chemistry and Bioscience	Aalborg University	Denmark	Danish Covid-19 Genome Consortium	https://www.gisaid.org/	NA	NA	2021-01-03	NA
hCoV-19/Denmark/DCGC-22647/2020	betacoronavirus	EPI_ISL_757442	NA	2020-12-14	Europe	Denmark	Syddanmark	NA	Europe	Denmark	Syddanmark	genome	29782	Human	unknown	unknown	NA	B.1.177.21	GV	Department of Virus and Microbiological Special Diagnostics	Statens Serum Institut	Copenhagen	Denmark	Albertsen Lab	Department of Chemistry and Bioscience	Aalborg University	Denmark	Danish Covid-19 Genome Consortium	https://www.gisaid.org/	NA	NA	2021-01-03	NA
hCoV-19/Denmark/DCGC-22637/2020	betacoronavirus	EPI_ISL_757441	NA	2020-12-14	Europe	Denmark	Syddanmark	NA	Europe	Denmark	Syddanmark	genome	29782	Human	unknown	unknown	NA	B.1.177.21	GV	Department of Virus and Microbiological Special Diagnostics	Statens Serum Institut	Copenhagen	Denmark	Albertsen Lab	Department of Chemistry and Bioscience	Aalborg University	Denmark	Danish Covid-19 Genome Consortium	https://www.gisaid.org/	NA	NA	2021-01-03	NA
hCoV-19/Denmark/DCGC-22614/2020	betacoronavirus	EPI_ISL_757440	NA	2020-12-14	Europe	Denmark	Syddanmark	NA	Europe	Denmark	Syddanmark	genome	29782	Human	unknown	unknown	NA	B.1.177.21	GV	Department of Virus and Microbiological Special Diagnostics	Statens Serum Institut	Copenhagen	Denmark	Albertsen Lab	Department of Chemistry and Bioscience	Aalborg University	Denmark	Danish Covid-19 Genome Consortium	https://www.gisaid.org/	NA	NA	2021-01-03	NA
hCoV-19/Denmark/DCGC-22606/2020	betacoronavirus	EPI_ISL_757439	NA	2020-12-14	Europe	Denmark	Hovedstaden	NA	Europe	Denmark	Hovedstaden	genome	29782	Human	unknown	unknown	NA	B.1.177.21	GV	Department of Virus and Microbiological Special Diagnostics	Statens Serum Institut	Copenhagen	Denmark	Albertsen Lab	Department of Chemistry and Bioscience	Aalborg University	Denmark	Danish Covid-19 Genome Consortium	https://www.gisaid.org/	NA	NA	2021-01-03	NA
hCoV-19/Denmark/DCGC-22598/2020	betacoronavirus	EPI_ISL_757438	NA	2020-12-14	Europe	Denmark	Hovedstaden	NA	Europe	Denmark	Hovedstaden	genome	29782	Human	unknown	unknown	NA	B.1.177.21	GV	Department of Virus and Microbiological Special Diagnostics	Statens Serum Institut	Copenhagen	Denmark	Albertsen Lab	Department of Chemistry and Bioscience	Aalborg University	Denmark	Danish Covid-19 Genome Consortium	https://www.gisaid.org/	NA	NA	2021-01-03	NA
hCoV-19/Denmark/DCGC-22590/2020	betacoronavirus	EPI_ISL_757437	NA	2020-12-14	Europe	Denmark	Midtjylland	NA	Europe	Denmark	Midtjylland	genome	29782	Human	unknown	unknown	NA	B.1.177.21	GV	Department of Virus and Microbiological Special Diagnostics	Statens Serum Institut	Copenhagen	Denmark	Albertsen Lab	Department of Chemistry and Bioscience	Aalborg University	Denmark	Danish Covid-19 Genome Consortium	https://www.gisaid.org/	NA	NA	2021-01-03	NA
hCoV-19/Denmark/DCGC-22585/2020	betacoronavirus	EPI_ISL_757436	NA	2020-12-14	Europe	Denmark	Hovedstaden	NA	Europe	Denmark	Hovedstaden	genome	29782	Human	unknown	unknown	NA	B.1.177.21	GV	Department of Virus and Microbiological Special Diagnostics	Statens Serum Institut	Copenhagen	Denmark	Albertsen Lab	Department of Chemistry and Bioscience	Aalborg University	Denmark	Danish Covid-19 Genome Consortium	https://www.gisaid.org/	NA	NA	2021-01-03	NA
hCoV-19/Denmark/DCGC-22584/2020	betacoronavirus	EPI_ISL_757435	NA	2020-12-14	Europe	Denmark	Midtjylland	NA	Europe	Denmark	Midtjylland	genome	29782	Human	unknown	unknown	NA	B.1.177.21	GV	Department of Virus and Microbiological Special Diagnostics	Statens Serum Institut	Copenhagen	Denmark	Albertsen Lab	Department of Chemistry and Bioscience	Aalborg University	Denmark	Danish Covid-19 Genome Consortium	https://www.gisaid.org/	NA	NA	2021-01-03	NA
hCoV-19/Denmark/DCGC-22554/2020	betacoronavirus	EPI_ISL_757434	NA	2020-12-14	Europe	Denmark	Hovedstaden	NA	Europe	Denmark	Hovedstaden	genome	29782	Human	unknown	unknown	NA	B.1.177.21	GV	Department of Virus and Microbiological Special Diagnostics	Statens Serum Institut	Copenhagen	Denmark	Albertsen Lab	Department of Chemistry and Bioscience	Aalborg University	Denmark	Danish Covid-19 Genome Consortium	https://www.gisaid.org/	NA	NA	2021-01-03	NA
hCoV-19/Denmark/DCGC-22549/2020	betacoronavirus	EPI_ISL_757433	NA	2020-12-14	Europe	Denmark	Hovedstaden	NA	Europe	Denmark	Hovedstaden	genome	29782	Human	unknown	unknown	NA	B.1.177.21	GV	Department of Virus and Microbiological Special Diagnostics	Statens Serum Institut	Copenhagen	Denmark	Albertsen Lab	Department of Chemistry and Bioscience	Aalborg University	Denmark	Danish Covid-19 Genome Consortium	https://www.gisaid.org/	NA	NA	2021-01-03	NA
hCoV-19/Denmark/DCGC-22547/2020	betacoronavirus	EPI_ISL_757432	NA	2020-12-14	Europe	Denmark	Syddanmark	NA	Europe	Denmark	Syddanmark	genome	29782	Human	unknown	unknown	NA	B.1.177.21	GV	Department of Virus and Microbiological Special Diagnostics	Statens Serum Institut	Copenhagen	Denmark	Albertsen Lab	Department of Chemistry and Bioscience	Aalborg University	Denmark	Danish Covid-19 Genome Consortium	https://www.gisaid.org/	NA	NA	2021-01-03	NA
hCoV-19/Denmark/DCGC-22524/2020	betacoronavirus	EPI_ISL_757431	NA	2020-12-14	Europe	Denmark	Sjaelland	NA	Europe	Denmark	Sjaelland	genome	29782	Human	unknown	unknown	NA	B.1.177.21	GV	Department of Virus and Microbiological Special Diagnostics	Statens Serum Institut	Copenhagen	Denmark	Albertsen Lab	Department of Chemistry and Bioscience	Aalborg University	Denmark	Danish Covid-19 Genome Consortium	https://www.gisaid.org/	NA	NA	2021-01-03	NA
hCoV-19/Denmark/DCGC-22500/2020	betacoronavirus	EPI_ISL_757430	NA	2020-12-14	Europe	Denmark	Hovedstaden	NA	Europe	Denmark	Hovedstaden	genome	29782	Human	unknown	unknown	NA	B.1.177.21	GV	Department of Virus and Microbiological Special Diagnostics	Statens Serum Institut	Copenhagen	Denmark	Albertsen Lab	Department of Chemistry and Bioscience	Aalborg University	Denmark	Danish Covid-19 Genome Consortium	https://www.gisaid.org/	NA	NA	2021-01-03	NA
hCoV-19/Denmark/DCGC-22497/2020	betacoronavirus	EPI_ISL_757429	NA	2020-12-14	Europe	Denmark	Midtjylland	NA	Europe	Denmark	Midtjylland	genome	29782	Human	unknown	unknown	NA	B.1.177.21	GV	Department of Virus and Microbiological Special Diagnostics	Statens Serum Institut	Copenhagen	Denmark	Albertsen Lab	Department of Chemistry and Bioscience	Aalborg University	Denmark	Danish Covid-19 Genome Consortium	https://www.gisaid.org/	NA	NA	2021-01-03	NA
hCoV-19/Denmark/DCGC-22496/2020	betacoronavirus	EPI_ISL_757428	NA	2020-12-14	Europe	Denmark	Hovedstaden	NA	Europe	Denmark	Hovedstaden	genome	29782	Human	unknown	unknown	NA	B.1.177.21	GV	Department of Virus and Microbiological Special Diagnostics	Statens Serum Institut	Copenhagen	Denmark	Albertsen Lab	Department of Chemistry and Bioscience	Aalborg University	Denmark	Danish Covid-19 Genome Consortium	https://www.gisaid.org/	NA	NA	2021-01-03	NA
hCoV-19/Denmark/DCGC-22482/2020	betacoronavirus	EPI_ISL_757427	NA	2020-12-14	Europe	Denmark	Midtjylland	NA	Europe	Denmark	Midtjylland	genome	29782	Human	unknown	unknown	NA	B.1.177.21	GV	Department of Virus and Microbiological Special Diagnostics	Statens Serum Institut	Copenhagen	Denmark	Albertsen Lab	Department of Chemistry and Bioscience	Aalborg University	Denmark	Danish Covid-19 Genome Consortium	https://www.gisaid.org/	NA	NA	2021-01-03	NA
hCoV-19/Denmark/DCGC-22481/2020	betacoronavirus	EPI_ISL_757426	NA	2020-12-14	Europe	Denmark	Hovedstaden	NA	Europe	Denmark	Hovedstaden	genome	29782	Human	unknown	unknown	NA	B.1.177.21	GV	Department of Virus and Microbiological Special Diagnostics	Statens Serum Institut	Copenhagen	Denmark	Albertsen Lab	Department of Chemistry and Bioscience	Aalborg University	Denmark	Danish Covid-19 Genome Consortium	https://www.gisaid.org/	NA	NA	2021-01-03	NA
hCoV-19/Denmark/DCGC-22478/2020	betacoronavirus	EPI_ISL_757425	NA	2020-12-14	Europe	Denmark	Hovedstaden	NA	Europe	Denmark	Hovedstaden	genome	29782	Human	unknown	unknown	NA	B.1.177.21	GV	Department of Virus and Microbiological Special Diagnostics	Statens Serum Institut	Copenhagen	Denmark	Albertsen Lab	Department of Chemistry and Bioscience	Aalborg University	Denmark	Danish Covid-19 Genome Consortium	https://www.gisaid.org/	NA	NA	2021-01-03	NA
hCoV-19/Denmark/DCGC-22470/2020	betacoronavirus	EPI_ISL_757424	NA	2020-12-14	Europe	Denmark	Sjaelland	NA	Europe	Denmark	Sjaelland	genome	29782	Human	unknown	unknown	NA	B.1.177.21	GV	Department of Virus and Microbiological Special Diagnostics	Statens Serum Institut	Copenhagen	Denmark	Albertsen Lab	Department of Chemistry and Bioscience	Aalborg University	Denmark	Danish Covid-19 Genome Consortium	https://www.gisaid.org/	NA	NA	2021-01-03	NA
hCoV-19/Denmark/DCGC-22464/2020	betacoronavirus	EPI_ISL_757423	NA	2020-12-14	Europe	Denmark	Sjaelland	NA	Europe	Denmark	Sjaelland	genome	29782	Human	unknown	unknown	NA	B.1.177.21	GV	Department of Virus and Microbiological Special Diagnostics	Statens Serum Institut	Copenhagen	Denmark	Albertsen Lab	Department of Chemistry and Bioscience	Aalborg University	Denmark	Danish Covid-19 Genome Consortium	https://www.gisaid.org/	NA	NA	2021-01-03	NA
hCoV-19/Denmark/DCGC-22462/2020	betacoronavirus	EPI_ISL_757422	NA	2020-12-14	Europe	Denmark	Hovedstaden	NA	Europe	Denmark	Hovedstaden	genome	29782	Human	unknown	unknown	NA	B.1.177.21	GV	Department of Virus and Microbiological Special Diagnostics	Statens Serum Institut	Copenhagen	Denmark	Albertsen Lab	Department of Chemistry and Bioscience	Aalborg University	Denmark	Danish Covid-19 Genome Consortium	https://www.gisaid.org/	NA	NA	2021-01-03	NA
hCoV-19/Denmark/DCGC-22460/2020	betacoronavirus	EPI_ISL_757421	NA	2020-12-14	Europe	Denmark	Hovedstaden	NA	Europe	Denmark	Hovedstaden	genome	29782	Human	unknown	unknown	NA	B.1.177.21	GV	Department of Virus and Microbiological Special Diagnostics	Statens Serum Institut	Copenhagen	Denmark	Albertsen Lab	Department of Chemistry and Bioscience	Aalborg University	Denmark	Danish Covid-19 Genome Consortium	https://www.gisaid.org/	NA	NA	2021-01-03	NA
hCoV-19/Denmark/DCGC-22459/2020	betacoronavirus	EPI_ISL_757420	NA	2020-12-14	Europe	Denmark	Hovedstaden	NA	Europe	Denmark	Hovedstaden	genome	29782	Human	unknown	unknown	NA	B.1.177.21	GV	Department of Virus and Microbiological Special Diagnostics	Statens Serum Institut	Copenhagen	Denmark	Albertsen Lab	Department of Chemistry and Bioscience	Aalborg University	Denmark	Danish Covid-19 Genome Consortium	https://www.gisaid.org/	NA	NA	2021-01-03	NA
hCoV-19/Denmark/DCGC-22456/2020	betacoronavirus	EPI_ISL_757419	NA	2020-12-14	Europe	Denmark	Hovedstaden	NA	Europe	Denmark	Hovedstaden	genome	29782	Human	unknown	unknown	NA	B.1.177.21	GV	Department of Virus and Microbiological Special Diagnostics	Statens Serum Institut	Copenhagen	Denmark	Albertsen Lab	Department of Chemistry and Bioscience	Aalborg University	Denmark	Danish Covid-19 Genome Consortium	https://www.gisaid.org/	NA	NA	2021-01-03	NA
hCoV-19/Denmark/DCGC-22455/2020	betacoronavirus	EPI_ISL_757418	NA	2020-12-14	Europe	Denmark	Hovedstaden	NA	Europe	Denmark	Hovedstaden	genome	29782	Human	unknown	unknown	NA	B.1.177.21	GV	Department of Virus and Microbiological Special Diagnostics	Statens Serum Institut	Copenhagen	Denmark	Albertsen Lab	Department of Chemistry and Bioscience	Aalborg University	Denmark	Danish Covid-19 Genome Consortium	https://www.gisaid.org/	NA	NA	2021-01-03	NA
hCoV-19/Denmark/DCGC-22451/2020	betacoronavirus	EPI_ISL_757417	NA	2020-12-14	Europe	Denmark	Hovedstaden	NA	Europe	Denmark	Hovedstaden	genome	29782	Human	unknown	unknown	NA	B.1.177.21	GV	Department of Virus and Microbiological Special Diagnostics	Statens Serum Institut	Copenhagen	Denmark	Albertsen Lab	Department of Chemistry and Bioscience	Aalborg University	Denmark	Danish Covid-19 Genome Consortium	https://www.gisaid.org/	NA	NA	2021-01-03	NA
hCoV-19/Denmark/DCGC-22447/2020	betacoronavirus	EPI_ISL_757416	NA	2020-12-14	Europe	Denmark	Hovedstaden	NA	Europe	Denmark	Hovedstaden	genome	29782	Human	unknown	unknown	NA	B.1.177.21	GV	Department of Virus and Microbiological Special Diagnostics	Statens Serum Institut	Copenhagen	Denmark	Albertsen Lab	Department of Chemistry and Bioscience	Aalborg University	Denmark	Danish Covid-19 Genome Consortium	https://www.gisaid.org/	NA	NA	2021-01-03	NA
hCoV-19/Denmark/DCGC-22444/2020	betacoronavirus	EPI_ISL_757415	NA	2020-12-14	Europe	Denmark	Hovedstaden	NA	Europe	Denmark	Hovedstaden	genome	29782	Human	unknown	unknown	NA	B.1.177.21	GV	Department of Virus and Microbiological Special Diagnostics	Statens Serum Institut	Copenhagen	Denmark	Albertsen Lab	Department of Chemistry and Bioscience	Aalborg University	Denmark	Danish Covid-19 Genome Consortium	https://www.gisaid.org/	NA	NA	2021-01-03	NA
hCoV-19/Denmark/DCGC-22441/2020	betacoronavirus	EPI_ISL_757414	NA	2020-12-14	Europe	Denmark	Hovedstaden	NA	Europe	Denmark	Hovedstaden	genome	29782	Human	unknown	unknown	NA	B.1.177.21	GV	Department of Virus and Microbiological Special Diagnostics	Statens Serum Institut	Copenhagen	Denmark	Albertsen Lab	Department of Chemistry and Bioscience	Aalborg University	Denmark	Danish Covid-19 Genome Consortium	https://www.gisaid.org/	NA	NA	2021-01-03	NA
hCoV-19/Denmark/DCGC-22436/2020	betacoronavirus	EPI_ISL_757413	NA	2020-12-14	Europe	Denmark	Midtjylland	NA	Europe	Denmark	Midtjylland	genome	29782	Human	unknown	unknown	NA	B.1.177.21	GV	Department of Virus and Microbiological Special Diagnostics	Statens Serum Institut	Copenhagen	Denmark	Albertsen Lab	Department of Chemistry and Bioscience	Aalborg University	Denmark	Danish Covid-19 Genome Consortium	https://www.gisaid.org/	NA	NA	2021-01-03	NA
hCoV-19/Denmark/DCGC-22434/2020	betacoronavirus	EPI_ISL_757412	NA	2020-12-14	Europe	Denmark	Hovedstaden	NA	Europe	Denmark	Hovedstaden	genome	29782	Human	unknown	unknown	NA	B.1.177.21	GV	Department of Virus and Microbiological Special Diagnostics	Statens Serum Institut	Copenhagen	Denmark	Albertsen Lab	Department of Chemistry and Bioscience	Aalborg University	Denmark	Danish Covid-19 Genome Consortium	https://www.gisaid.org/	NA	NA	2021-01-03	NA
hCoV-19/Denmark/DCGC-22428/2020	betacoronavirus	EPI_ISL_757411	NA	2020-12-14	Europe	Denmark	Hovedstaden	NA	Europe	Denmark	Hovedstaden	genome	29782	Human	unknown	unknown	NA	B.1.177.21	GV	Department of Virus and Microbiological Special Diagnostics	Statens Serum Institut	Copenhagen	Denmark	Albertsen Lab	Department of Chemistry and Bioscience	Aalborg University	Denmark	Danish Covid-19 Genome Consortium	https://www.gisaid.org/	NA	NA	2021-01-03	NA
hCoV-19/Denmark/DCGC-22412/2020	betacoronavirus	EPI_ISL_757410	NA	2020-12-14	Europe	Denmark	Hovedstaden	NA	Europe	Denmark	Hovedstaden	genome	29782	Human	unknown	unknown	NA	B.1.177.21	GV	Department of Virus and Microbiological Special Diagnostics	Statens Serum Institut	Copenhagen	Denmark	Albertsen Lab	Department of Chemistry and Bioscience	Aalborg University	Denmark	Danish Covid-19 Genome Consortium	https://www.gisaid.org/	NA	NA	2021-01-03	NA
hCoV-19/Denmark/DCGC-22411/2020	betacoronavirus	EPI_ISL_757409	NA	2020-12-14	Europe	Denmark	Hovedstaden	NA	Europe	Denmark	Hovedstaden	genome	29782	Human	unknown	unknown	NA	B.1.177.21	GV	Department of Virus and Microbiological Special Diagnostics	Statens Serum Institut	Copenhagen	Denmark	Albertsen Lab	Department of Chemistry and Bioscience	Aalborg University	Denmark	Danish Covid-19 Genome Consortium	https://www.gisaid.org/	NA	NA	2021-01-03	NA
hCoV-19/Denmark/DCGC-22408/2020	betacoronavirus	EPI_ISL_757408	NA	2020-12-14	Europe	Denmark	Hovedstaden	NA	Europe	Denmark	Hovedstaden	genome	29782	Human	unknown	unknown	NA	B.1.177.21	GV	Department of Virus and Microbiological Special Diagnostics	Statens Serum Institut	Copenhagen	Denmark	Albertsen Lab	Department of Chemistry and Bioscience	Aalborg University	Denmark	Danish Covid-19 Genome Consortium	https://www.gisaid.org/	NA	NA	2021-01-03	NA
hCoV-19/Denmark/DCGC-22401/2020	betacoronavirus	EPI_ISL_757407	NA	2020-12-14	Europe	Denmark	Hovedstaden	NA	Europe	Denmark	Hovedstaden	genome	29782	Human	unknown	unknown	NA	B.1.177.21	GV	Department of Virus and Microbiological Special Diagnostics	Statens Serum Institut	Copenhagen	Denmark	Albertsen Lab	Department of Chemistry and Bioscience	Aalborg University	Denmark	Danish Covid-19 Genome Consortium	https://www.gisaid.org/	NA	NA	2021-01-03	NA
hCoV-19/Denmark/DCGC-22382/2020	betacoronavirus	EPI_ISL_757406	NA	2020-12-14	Europe	Denmark	Sjaelland	NA	Europe	Denmark	Sjaelland	genome	29782	Human	unknown	unknown	NA	B.1.177.21	GV	Department of Virus and Microbiological Special Diagnostics	Statens Serum Institut	Copenhagen	Denmark	Albertsen Lab	Department of Chemistry and Bioscience	Aalborg University	Denmark	Danish Covid-19 Genome Consortium	https://www.gisaid.org/	NA	NA	2021-01-03	NA
hCoV-19/Denmark/DCGC-22375/2020	betacoronavirus	EPI_ISL_757405	NA	2020-12-14	Europe	Denmark	Sjaelland	NA	Europe	Denmark	Sjaelland	genome	29782	Human	unknown	unknown	NA	B.1.177.21	GV	Department of Virus and Microbiological Special Diagnostics	Statens Serum Institut	Copenhagen	Denmark	Albertsen Lab	Department of Chemistry and Bioscience	Aalborg University	Denmark	Danish Covid-19 Genome Consortium	https://www.gisaid.org/	NA	NA	2021-01-03	NA
hCoV-19/Denmark/DCGC-22373/2020	betacoronavirus	EPI_ISL_757404	NA	2020-12-14	Europe	Denmark	Hovedstaden	NA	Europe	Denmark	Hovedstaden	genome	29782	Human	unknown	unknown	NA	B.1.177.21	GV	Department of Virus and Microbiological Special Diagnostics	Statens Serum Institut	Copenhagen	Denmark	Albertsen Lab	Department of Chemistry and Bioscience	Aalborg University	Denmark	Danish Covid-19 Genome Consortium	https://www.gisaid.org/	NA	NA	2021-01-03	NA
hCoV-19/Denmark/DCGC-22370/2020	betacoronavirus	EPI_ISL_757403	NA	2020-12-14	Europe	Denmark	Hovedstaden	NA	Europe	Denmark	Hovedstaden	genome	29782	Human	unknown	unknown	NA	B.1.177.21	GV	Department of Virus and Microbiological Special Diagnostics	Statens Serum Institut	Copenhagen	Denmark	Albertsen Lab	Department of Chemistry and Bioscience	Aalborg University	Denmark	Danish Covid-19 Genome Consortium	https://www.gisaid.org/	NA	NA	2021-01-03	NA
hCoV-19/Denmark/DCGC-22427/2020	betacoronavirus	EPI_ISL_757402	NA	2020-12-14	Europe	Denmark	Hovedstaden	NA	Europe	Denmark	Hovedstaden	genome	29759	Human	unknown	unknown	NA	D.5	GR	Department of Virus and Microbiological Special Diagnostics	Statens Serum Institut	Copenhagen	Denmark	Albertsen Lab	Department of Chemistry and Bioscience	Aalborg University	Denmark	Danish Covid-19 Genome Consortium	https://www.gisaid.org/	NA	NA	2021-01-03	NA
hCoV-19/Denmark/DCGC-22446/2020	betacoronavirus	EPI_ISL_757401	NA	2020-12-14	Europe	Denmark	Hovedstaden	NA	Europe	Denmark	Hovedstaden	genome	29773	Human	unknown	unknown	NA	B.1.177.21	GV	Department of Virus and Microbiological Special Diagnostics	Statens Serum Institut	Copenhagen	Denmark	Albertsen Lab	Department of Chemistry and Bioscience	Aalborg University	Denmark	Danish Covid-19 Genome Consortium	https://www.gisaid.org/	NA	NA	2021-01-03	NA
hCoV-19/Denmark/DCGC-22458/2020	betacoronavirus	EPI_ISL_757400	NA	2020-12-14	Europe	Denmark		NA	Europe	Denmark		genome	29782	Human	unknown	unknown	NA	B.1.177.21	GV	Department of Virus and Microbiological Special Diagnostics	Statens Serum Institut	Copenhagen	Denmark	Albertsen Lab	Department of Chemistry and Bioscience	Aalborg University	Denmark	Danish Covid-19 Genome Consortium	https://www.gisaid.org/	NA	NA	2021-01-03	NA
hCoV-19/Denmark/DCGC-22627/2020	betacoronavirus	EPI_ISL_757399	NA	2020-12-14	Europe	Denmark	Hovedstaden	NA	Europe	Denmark	Hovedstaden	genome	29782	Human	unknown	unknown	NA	B.1.177.21	GV	Department of Virus and Microbiological Special Diagnostics	Statens Serum Institut	Copenhagen	Denmark	Albertsen Lab	Department of Chemistry and Bioscience	Aalborg University	Denmark	Danish Covid-19 Genome Consortium	https://www.gisaid.org/	NA	NA	2021-01-03	NA
hCoV-19/Denmark/DCGC-22599/2020	betacoronavirus	EPI_ISL_757398	NA	2020-12-14	Europe	Denmark	Sjaelland	NA	Europe	Denmark	Sjaelland	genome	29782	Human	unknown	unknown	NA	B.1.177.21	GV	Department of Virus and Microbiological Special Diagnostics	Statens Serum Institut	Copenhagen	Denmark	Albertsen Lab	Department of Chemistry and Bioscience	Aalborg University	Denmark	Danish Covid-19 Genome Consortium	https://www.gisaid.org/	NA	NA	2021-01-03	NA
hCoV-19/Denmark/DCGC-22559/2020	betacoronavirus	EPI_ISL_757397	NA	2020-12-14	Europe	Denmark	Hovedstaden	NA	Europe	Denmark	Hovedstaden	genome	29782	Human	unknown	unknown	NA	B.1.177.21	GV	Department of Virus and Microbiological Special Diagnostics	Statens Serum Institut	Copenhagen	Denmark	Albertsen Lab	Department of Chemistry and Bioscience	Aalborg University	Denmark	Danish Covid-19 Genome Consortium	https://www.gisaid.org/	NA	NA	2021-01-03	NA
hCoV-19/Denmark/DCGC-22479/2020	betacoronavirus	EPI_ISL_757396	NA	2020-12-14	Europe	Denmark	Sjaelland	NA	Europe	Denmark	Sjaelland	genome	29782	Human	unknown	unknown	NA	B.1.177.21	GV	Department of Virus and Microbiological Special Diagnostics	Statens Serum Institut	Copenhagen	Denmark	Albertsen Lab	Department of Chemistry and Bioscience	Aalborg University	Denmark	Danish Covid-19 Genome Consortium	https://www.gisaid.org/	NA	NA	2021-01-03	NA
hCoV-19/Denmark/DCGC-22378/2020	betacoronavirus	EPI_ISL_757395	NA	2020-12-14	Europe	Denmark	Hovedstaden	NA	Europe	Denmark	Hovedstaden	genome	29782	Human	unknown	unknown	NA	B.1.177.21	GV	Department of Virus and Microbiological Special Diagnostics	Statens Serum Institut	Copenhagen	Denmark	Albertsen Lab	Department of Chemistry and Bioscience	Aalborg University	Denmark	Danish Covid-19 Genome Consortium	https://www.gisaid.org/	NA	NA	2021-01-03	NA
hCoV-19/Denmark/DCGC-2047/2020	betacoronavirus	EPI_ISL_619389	NA	2020-04-13	Europe	Denmark	Nordjylland	NA	Europe	Denmark	Nordjylland	genome	29782	Human	unknown	unknown	NA	B.1	G	Department of Virus and Microbiological Special Diagnostics	Statens Serum Institut	Denmark	Albertsen lab	Department of Chemistry and Bioscience	Aalborg University	Denmark	Danish Covid-19 Genome Consortia	https://www.gisaid.org/	NA	NA	2020-11-05	NA
hCoV-19/Denmark/DCGC-2046/2020	betacoronavirus	EPI_ISL_619337	NA	2020-04-13	Europe	Denmark	Midtjylland	NA	Europe	Denmark	Midtjylland	genome	29782	Human	unknown	unknown	NA	B.1.428	GH	Department of Virus and Microbiological Special Diagnostics	Statens Serum Institut	Denmark	Albertsen lab	Department of Chemistry and Bioscience	Aalborg University	Denmark	Danish Covid-19 Genome Consortia	https://www.gisaid.org/	NA	NA	2020-11-05	NA
hCoV-19/Denmark/DCGC-2053/2020	betacoronavirus	EPI_ISL_619270	NA	2020-04-06	Europe	Denmark	Hovedstaden	NA	Europe	Denmark	Hovedstaden	genome	29782	Human	unknown	unknown	NA	B.1	GH	Department of Virus and Microbiological Special Diagnostics	Statens Serum Institut	Denmark	Albertsen lab	Department of Chemistry and Bioscience	Aalborg University	Denmark	Danish Covid-19 Genome Consortia	https://www.gisaid.org/	NA	NA	2020-11-05	NA
hCoV-19/Denmark/DCGC-2051/2020	betacoronavirus	EPI_ISL_619264	NA	2020-04-06	Europe	Denmark	Hovedstaden	NA	Europe	Denmark	Hovedstaden	genome	29782	Human	unknown	unknown	NA	B.1.39	GH	Department of Virus and Microbiological Special Diagnostics	Statens Serum Institut	Denmark	Albertsen lab	Department of Chemistry and Bioscience	Aalborg University	Denmark	Danish Covid-19 Genome Consortia	https://www.gisaid.org/	NA	NA	2020-11-05	NA
hCoV-19/Denmark/DCGC-2048/2020	betacoronavirus	EPI_ISL_619018	NA	2020-04-13	Europe	Denmark	Hovedstaden	NA	Europe	Denmark	Hovedstaden	genome	29776	Human	unknown	unknown	NA	B.1.39	GH	Department of Virus and Microbiological Special Diagnostics	Statens Serum Institut	Denmark	Albertsen lab	Department of Chemistry and Bioscience	Aalborg University	Denmark	Danish Covid-19 Genome Consortia	https://www.gisaid.org/	NA	NA	2020-11-05	NA
hCoV-19/Denmark/DCGC-2050/2020	betacoronavirus	EPI_ISL_618980	NA	2020-04-06	Europe	Denmark	Hovedstaden	NA	Europe	Denmark	Hovedstaden	genome	29773	Human	unknown	unknown	NA	B.1.39	GH	Department of Virus and Microbiological Special Diagnostics	Statens Serum Institut	Denmark	Albertsen lab	Department of Chemistry and Bioscience	Aalborg University	Denmark	Danish Covid-19 Genome Consortia	https://www.gisaid.org/	NA	NA	2020-11-05	NA
hCoV-19/Denmark/DCGC-2049/2020	betacoronavirus	EPI_ISL_618979	NA	2020-04-06	Europe	Denmark	Hovedstaden	NA	Europe	Denmark	Hovedstaden	genome	29773	Human	unknown	unknown	NA	B.1.39	GH	Department of Virus and Microbiological Special Diagnostics	Statens Serum Institut	Denmark	Albertsen lab	Department of Chemistry and Bioscience	Aalborg University	Denmark	Danish Covid-19 Genome Consortia	https://www.gisaid.org/	NA	NA	2020-11-05	NA
hCoV-19/Denmark/DCGC-2052/2020	betacoronavirus	EPI_ISL_618972	NA	2020-04-06	Europe	Denmark	Hovedstaden	NA	Europe	Denmark	Hovedstaden	genome	29782	Human	unknown	unknown	NA	B.1.36.10	GH	Department of Virus and Microbiological Special Diagnostics	Statens Serum Institut	Denmark	Albertsen lab	Department of Chemistry and Bioscience	Aalborg University	Denmark	Danish Covid-19 Genome Consortia	https://www.gisaid.org/	NA	NA	2020-11-05	NA
hCoV-19/Denmark/DCGC-2142/2020	betacoronavirus	EPI_ISL_618405	NA	2020-07-27	Europe	Denmark	Sjaelland	NA	Europe	Denmark	Sjaelland	genome	29782	Human	unknown	unknown	NA	B.1.1.170	GR	Department of Virus and Microbiological Special Diagnostics	Statens Serum Institut	Denmark	Albertsen lab	Department of Chemistry and Bioscience	Aalborg University	Denmark	Danish Covid-19 Genome Consortia	https://www.gisaid.org/	NA	NA	2020-11-05	NA
hCoV-19/Denmark/DCGC-2141/2020	betacoronavirus	EPI_ISL_618404	NA	2020-07-20	Europe	Denmark	Sjaelland	NA	Europe	Denmark	Sjaelland	genome	29782	Human	unknown	unknown	NA	B.1.9.4	GH	Department of Virus and Microbiological Special Diagnostics	Statens Serum Institut	Denmark	Albertsen lab	Department of Chemistry and Bioscience	Aalborg University	Denmark	Danish Covid-19 Genome Consortia	https://www.gisaid.org/	NA	NA	2020-11-05	NA
hCoV-19/Denmark/DCGC-2140/2020	betacoronavirus	EPI_ISL_618403	NA	2020-07-20	Europe	Denmark	Sjaelland	NA	Europe	Denmark	Sjaelland	genome	29782	Human	unknown	unknown	NA	B.1.9.4	GH	Department of Virus and Microbiological Special Diagnostics	Statens Serum Institut	Denmark	Albertsen lab	Department of Chemistry and Bioscience	Aalborg University	Denmark	Danish Covid-19 Genome Consortia	https://www.gisaid.org/	NA	NA	2020-11-05	NA
hCoV-19/Denmark/DCGC-2139/2020	betacoronavirus	EPI_ISL_618402	NA	2020-07-20	Europe	Denmark	Midtjylland	NA	Europe	Denmark	Midtjylland	genome	29782	Human	unknown	unknown	NA	B.1.1	GR	Department of Virus and Microbiological Special Diagnostics	Statens Serum Institut	Denmark	Albertsen lab	Department of Chemistry and Bioscience	Aalborg University	Denmark	Danish Covid-19 Genome Consortia	https://www.gisaid.org/	NA	NA	2020-11-05	NA
hCoV-19/Denmark/DCGC-2138/2020	betacoronavirus	EPI_ISL_618401	NA	2020-07-27	Europe	Denmark	Midtjylland	NA	Europe	Denmark	Midtjylland	genome	29773	Human	unknown	unknown	NA	B.1.372	GH	Department of Virus and Microbiological Special Diagnostics	Statens Serum Institut	Denmark	Albertsen lab	Department of Chemistry and Bioscience	Aalborg University	Denmark	Danish Covid-19 Genome Consortia	https://www.gisaid.org/	NA	NA	2020-11-05	NA
hCoV-19/Denmark/DCGC-2137/2020	betacoronavirus	EPI_ISL_618400	NA	2020-07-27	Europe	Denmark	Midtjylland	NA	Europe	Denmark	Midtjylland	genome	29782	Human	unknown	unknown	NA	B.1.1.288	GR	Department of Virus and Microbiological Special Diagnostics	Statens Serum Institut	Denmark	Albertsen lab	Department of Chemistry and Bioscience	Aalborg University	Denmark	Danish Covid-19 Genome Consortia	https://www.gisaid.org/	NA	NA	2020-11-05	NA
hCoV-19/Denmark/DCGC-2136/2020	betacoronavirus	EPI_ISL_618399	NA	2020-07-27	Europe	Denmark	Midtjylland	NA	Europe	Denmark	Midtjylland	genome	29773	Human	unknown	unknown	NA	B.1.372	GH	Department of Virus and Microbiological Special Diagnostics	Statens Serum Institut	Denmark	Albertsen lab	Department of Chemistry and Bioscience	Aalborg University	Denmark	Danish Covid-19 Genome Consortia	https://www.gisaid.org/	NA	NA	2020-11-05	NA
hCoV-19/Denmark/DCGC-2135/2020	betacoronavirus	EPI_ISL_618398	NA	2020-07-27	Europe	Denmark	Midtjylland	NA	Europe	Denmark	Midtjylland	genome	29773	Human	unknown	unknown	NA	B.1.372	GH	Department of Virus and Microbiological Special Diagnostics	Statens Serum Institut	Denmark	Albertsen lab	Department of Chemistry and Bioscience	Aalborg University	Denmark	Danish Covid-19 Genome Consortia	https://www.gisaid.org/	NA	NA	2020-11-05	NA
hCoV-19/Denmark/DCGC-2134/2020	betacoronavirus	EPI_ISL_618397	NA	2020-07-27	Europe	Denmark	Sjaelland	NA	Europe	Denmark	Sjaelland	genome	29782	Human	unknown	unknown	NA	B.1.1.170	GR	Department of Virus and Microbiological Special Diagnostics	Statens Serum Institut	Denmark	Albertsen lab	Department of Chemistry and Bioscience	Aalborg University	Denmark	Danish Covid-19 Genome Consortia	https://www.gisaid.org/	NA	NA	2020-11-05	NA
hCoV-19/Denmark/DCGC-2133/2020	betacoronavirus	EPI_ISL_618396	NA	2020-07-27	Europe	Denmark	Sjaelland	NA	Europe	Denmark	Sjaelland	genome	29782	Human	unknown	unknown	NA	B.1.1.170	GR	Department of Virus and Microbiological Special Diagnostics	Statens Serum Institut	Denmark	Albertsen lab	Department of Chemistry and Bioscience	Aalborg University	Denmark	Danish Covid-19 Genome Consortia	https://www.gisaid.org/	NA	NA	2020-11-05	NA
hCoV-19/Denmark/DCGC-2132/2020	betacoronavirus	EPI_ISL_618395	NA	2020-07-27	Europe	Denmark	Sjaelland	NA	Europe	Denmark	Sjaelland	genome	29782	Human	unknown	unknown	NA	B.1.1.170	GR	Department of Virus and Microbiological Special Diagnostics	Statens Serum Institut	Denmark	Albertsen lab	Department of Chemistry and Bioscience	Aalborg University	Denmark	Danish Covid-19 Genome Consortia	https://www.gisaid.org/	NA	NA	2020-11-05	NA
hCoV-19/Denmark/DCGC-2131/2020	betacoronavirus	EPI_ISL_618394	NA	2020-07-27	Europe	Denmark	Sjaelland	NA	Europe	Denmark	Sjaelland	genome	29782	Human	unknown	unknown	NA	B.1.1.170	GR	Department of Virus and Microbiological Special Diagnostics	Statens Serum Institut	Denmark	Albertsen lab	Department of Chemistry and Bioscience	Aalborg University	Denmark	Danish Covid-19 Genome Consortia	https://www.gisaid.org/	NA	NA	2020-11-05	NA
hCoV-19/Denmark/DCGC-2130/2020	betacoronavirus	EPI_ISL_618393	NA	2020-07-27	Europe	Denmark	Sjaelland	NA	Europe	Denmark	Sjaelland	genome	29782	Human	unknown	unknown	NA	B.1.1.170	GR	Department of Virus and Microbiological Special Diagnostics	Statens Serum Institut	Denmark	Albertsen lab	Department of Chemistry and Bioscience	Aalborg University	Denmark	Danish Covid-19 Genome Consortia	https://www.gisaid.org/	NA	NA	2020-11-05	NA
hCoV-19/Denmark/DCGC-2129/2020	betacoronavirus	EPI_ISL_618392	NA	2020-07-27	Europe	Denmark	Sjaelland	NA	Europe	Denmark	Sjaelland	genome	29782	Human	unknown	unknown	NA	B.1.1.170	GR	Department of Virus and Microbiological Special Diagnostics	Statens Serum Institut	Denmark	Albertsen lab	Department of Chemistry and Bioscience	Aalborg University	Denmark	Danish Covid-19 Genome Consortia	https://www.gisaid.org/	NA	NA	2020-11-05	NA
hCoV-19/Denmark/DCGC-2128/2020	betacoronavirus	EPI_ISL_618391	NA	2020-07-27	Europe	Denmark	Midtjylland	NA	Europe	Denmark	Midtjylland	genome	29773	Human	unknown	unknown	NA	B.1.372	GH	Department of Virus and Microbiological Special Diagnostics	Statens Serum Institut	Denmark	Albertsen lab	Department of Chemistry and Bioscience	Aalborg University	Denmark	Danish Covid-19 Genome Consortia	https://www.gisaid.org/	NA	NA	2020-11-05	NA
hCoV-19/Denmark/DCGC-2127/2020	betacoronavirus	EPI_ISL_618390	NA	2020-07-27	Europe	Denmark	Sjaelland	NA	Europe	Denmark	Sjaelland	genome	29782	Human	unknown	unknown	NA	B.1.1.170	GR	Department of Virus and Microbiological Special Diagnostics	Statens Serum Institut	Denmark	Albertsen lab	Department of Chemistry and Bioscience	Aalborg University	Denmark	Danish Covid-19 Genome Consortia	https://www.gisaid.org/	NA	NA	2020-11-05	NA
hCoV-19/Denmark/DCGC-2126/2020	betacoronavirus	EPI_ISL_618389	NA	2020-07-27	Europe	Denmark	Sjaelland	NA	Europe	Denmark	Sjaelland	genome	29782	Human	unknown	unknown	NA	B.1.1.170	GR	Department of Virus and Microbiological Special Diagnostics	Statens Serum Institut	Denmark	Albertsen lab	Department of Chemistry and Bioscience	Aalborg University	Denmark	Danish Covid-19 Genome Consortia	https://www.gisaid.org/	NA	NA	2020-11-05	NA
hCoV-19/Denmark/DCGC-2125/2020	betacoronavirus	EPI_ISL_618388	NA	2020-07-27	Europe	Denmark	Sjaelland	NA	Europe	Denmark	Sjaelland	genome	29324	Human	unknown	unknown	NA	B.1.1.170	GR	Department of Virus and Microbiological Special Diagnostics	Statens Serum Institut	Denmark	Albertsen lab	Department of Chemistry and Bioscience	Aalborg University	Denmark	Danish Covid-19 Genome Consortia	https://www.gisaid.org/	NA	NA	2020-11-05	NA
hCoV-19/Denmark/DCGC-2124/2020	betacoronavirus	EPI_ISL_618387	NA	2020-07-27	Europe	Denmark	Syddanmark	NA	Europe	Denmark	Syddanmark	genome	29773	Human	unknown	unknown	NA	B.1.372	GH	Department of Virus and Microbiological Special Diagnostics	Statens Serum Institut	Denmark	Albertsen lab	Department of Chemistry and Bioscience	Aalborg University	Denmark	Danish Covid-19 Genome Consortia	https://www.gisaid.org/	NA	NA	2020-11-05	NA
hCoV-19/Denmark/DCGC-2123/2020	betacoronavirus	EPI_ISL_618386	NA	2020-07-27	Europe	Denmark	Midtjylland	NA	Europe	Denmark	Midtjylland	genome	29782	Human	unknown	unknown	NA	B.1.1.288	GR	Department of Virus and Microbiological Special Diagnostics	Statens Serum Institut	Denmark	Albertsen lab	Department of Chemistry and Bioscience	Aalborg University	Denmark	Danish Covid-19 Genome Consortia	https://www.gisaid.org/	NA	NA	2020-11-05	NA
hCoV-19/Denmark/DCGC-2122/2020	betacoronavirus	EPI_ISL_618385	NA	2020-07-27	Europe	Denmark	Midtjylland	NA	Europe	Denmark	Midtjylland	genome	29782	Human	unknown	unknown	NA	B.1.1.288	GR	Department of Virus and Microbiological Special Diagnostics	Statens Serum Institut	Denmark	Albertsen lab	Department of Chemistry and Bioscience	Aalborg University	Denmark	Danish Covid-19 Genome Consortia	https://www.gisaid.org/	NA	NA	2020-11-05	NA
hCoV-19/Denmark/DCGC-2121/2020	betacoronavirus	EPI_ISL_618384	NA	2020-07-27	Europe	Denmark	Midtjylland	NA	Europe	Denmark	Midtjylland	genome	29782	Human	unknown	unknown	NA	B.1.1.288	GR	Department of Virus and Microbiological Special Diagnostics	Statens Serum Institut	Denmark	Albertsen lab	Department of Chemistry and Bioscience	Aalborg University	Denmark	Danish Covid-19 Genome Consortia	https://www.gisaid.org/	NA	NA	2020-11-05	NA
hCoV-19/Denmark/DCGC-2120/2020	betacoronavirus	EPI_ISL_618383	NA	2020-07-27	Europe	Denmark	Midtjylland	NA	Europe	Denmark	Midtjylland	genome	29782	Human	unknown	unknown	NA	B.1.1.288	GR	Department of Virus and Microbiological Special Diagnostics	Statens Serum Institut	Denmark	Albertsen lab	Department of Chemistry and Bioscience	Aalborg University	Denmark	Danish Covid-19 Genome Consortia	https://www.gisaid.org/	NA	NA	2020-11-05	NA
hCoV-19/Denmark/DCGC-2119/2020	betacoronavirus	EPI_ISL_618381	NA	2020-07-27	Europe	Denmark	Midtjylland	NA	Europe	Denmark	Midtjylland	genome	29773	Human	unknown	unknown	NA	B.1.372	GH	Department of Virus and Microbiological Special Diagnostics	Statens Serum Institut	Denmark	Albertsen lab	Department of Chemistry and Bioscience	Aalborg University	Denmark	Danish Covid-19 Genome Consortia	https://www.gisaid.org/	NA	NA	2020-11-05	NA
hCoV-19/Denmark/DCGC-2118/2020	betacoronavirus	EPI_ISL_618380	NA	2020-07-20	Europe	Denmark	Hovedstaden	NA	Europe	Denmark	Hovedstaden	genome	29782	Human	unknown	unknown	NA	A.15	S	Department of Virus and Microbiological Special Diagnostics	Statens Serum Institut	Denmark	Albertsen lab	Department of Chemistry and Bioscience	Aalborg University	Denmark	Danish Covid-19 Genome Consortia	https://www.gisaid.org/	NA	NA	2020-11-05	NA
hCoV-19/Denmark/DCGC-2117/2020	betacoronavirus	EPI_ISL_618379	NA	2020-07-27	Europe	Denmark	Sjaelland	NA	Europe	Denmark	Sjaelland	genome	29782	Human	unknown	unknown	NA	B.1.1.170	GR	Department of Virus and Microbiological Special Diagnostics	Statens Serum Institut	Denmark	Albertsen lab	Department of Chemistry and Bioscience	Aalborg University	Denmark	Danish Covid-19 Genome Consortia	https://www.gisaid.org/	NA	NA	2020-11-05	NA
hCoV-19/Denmark/DCGC-2116/2020	betacoronavirus	EPI_ISL_618378	NA	2020-07-27	Europe	Denmark	Midtjylland	NA	Europe	Denmark	Midtjylland	genome	29782	Human	unknown	unknown	NA	B.1.1.288	GR	Department of Virus and Microbiological Special Diagnostics	Statens Serum Institut	Denmark	Albertsen lab	Department of Chemistry and Bioscience	Aalborg University	Denmark	Danish Covid-19 Genome Consortia	https://www.gisaid.org/	NA	NA	2020-11-05	NA
hCoV-19/Denmark/DCGC-2115/2020	betacoronavirus	EPI_ISL_618377	NA	2020-07-27	Europe	Denmark	Midtjylland	NA	Europe	Denmark	Midtjylland	genome	29782	Human	unknown	unknown	NA	B.1.1.288	GR	Department of Virus and Microbiological Special Diagnostics	Statens Serum Institut	Denmark	Albertsen lab	Department of Chemistry and Bioscience	Aalborg University	Denmark	Danish Covid-19 Genome Consortia	https://www.gisaid.org/	NA	NA	2020-11-05	NA
hCoV-19/Denmark/DCGC-2114/2020	betacoronavirus	EPI_ISL_618376	NA	2020-07-27	Europe	Denmark	Syddanmark	NA	Europe	Denmark	Syddanmark	genome	29782	Human	unknown	unknown	NA	B.1.1.288	GR	Department of Virus and Microbiological Special Diagnostics	Statens Serum Institut	Denmark	Albertsen lab	Department of Chemistry and Bioscience	Aalborg University	Denmark	Danish Covid-19 Genome Consortia	https://www.gisaid.org/	NA	NA	2020-11-05	NA
hCoV-19/Denmark/DCGC-2113/2020	betacoronavirus	EPI_ISL_618375	NA	2020-06-29	Europe	Denmark	Hovedstaden	NA	Europe	Denmark	Hovedstaden	genome	29779	Human	unknown	unknown	NA	C.7	GR	Department of Virus and Microbiological Special Diagnostics	Statens Serum Institut	Denmark	Albertsen lab	Department of Chemistry and Bioscience	Aalborg University	Denmark	Danish Covid-19 Genome Consortia	https://www.gisaid.org/	NA	NA	2020-11-05	NA
hCoV-19/Denmark/DCGC-2112/2020	betacoronavirus	EPI_ISL_618374	NA	2020-07-20	Europe	Denmark	Sjaelland	NA	Europe	Denmark	Sjaelland	genome	29782	Human	unknown	unknown	NA	B.1.218	G	Department of Virus and Microbiological Special Diagnostics	Statens Serum Institut	Denmark	Albertsen lab	Department of Chemistry and Bioscience	Aalborg University	Denmark	Danish Covid-19 Genome Consortia	https://www.gisaid.org/	NA	NA	2020-11-05	NA
hCoV-19/Denmark/DCGC-2111/2020	betacoronavirus	EPI_ISL_618373	NA	2020-07-20	Europe	Denmark	Hovedstaden	NA	Europe	Denmark	Hovedstaden	genome	29782	Human	unknown	unknown	NA	B.1.1.70	GR	Department of Virus and Microbiological Special Diagnostics	Statens Serum Institut	Denmark	Albertsen lab	Department of Chemistry and Bioscience	Aalborg University	Denmark	Danish Covid-19 Genome Consortia	https://www.gisaid.org/	NA	NA	2020-11-05	NA
hCoV-19/Denmark/DCGC-2110/2020	betacoronavirus	EPI_ISL_618372	NA	2020-07-20	Europe	Denmark	Hovedstaden	NA	Europe	Denmark	Hovedstaden	genome	29782	Human	unknown	unknown	NA	A.15	S	Department of Virus and Microbiological Special Diagnostics	Statens Serum Institut	Denmark	Albertsen lab	Department of Chemistry and Bioscience	Aalborg University	Denmark	Danish Covid-19 Genome Consortia	https://www.gisaid.org/	NA	NA	2020-11-05	NA
hCoV-19/Denmark/DCGC-2109/2020	betacoronavirus	EPI_ISL_618371	NA	2020-07-27	Europe	Denmark	Midtjylland	NA	Europe	Denmark	Midtjylland	genome	29782	Human	unknown	unknown	NA	B.1.1.288	GR	Department of Virus and Microbiological Special Diagnostics	Statens Serum Institut	Denmark	Albertsen lab	Department of Chemistry and Bioscience	Aalborg University	Denmark	Danish Covid-19 Genome Consortia	https://www.gisaid.org/	NA	NA	2020-11-05	NA
hCoV-19/Denmark/DCGC-2108/2020	betacoronavirus	EPI_ISL_618370	NA	2020-07-27	Europe	Denmark	Midtjylland	NA	Europe	Denmark	Midtjylland	genome	29782	Human	unknown	unknown	NA	B.1.1.288	GR	Department of Virus and Microbiological Special Diagnostics	Statens Serum Institut	Denmark	Albertsen lab	Department of Chemistry and Bioscience	Aalborg University	Denmark	Danish Covid-19 Genome Consortia	https://www.gisaid.org/	NA	NA	2020-11-05	NA
hCoV-19/Denmark/DCGC-2107/2020	betacoronavirus	EPI_ISL_618369	NA	2020-07-27	Europe	Denmark	Midtjylland	NA	Europe	Denmark	Midtjylland	genome	29773	Human	unknown	unknown	NA	B.1.372	GH	Department of Virus and Microbiological Special Diagnostics	Statens Serum Institut	Denmark	Albertsen lab	Department of Chemistry and Bioscience	Aalborg University	Denmark	Danish Covid-19 Genome Consortia	https://www.gisaid.org/	NA	NA	2020-11-05	NA
hCoV-19/Denmark/DCGC-2106/2020	betacoronavirus	EPI_ISL_618368	NA	2020-07-27	Europe	Denmark	Midtjylland	NA	Europe	Denmark	Midtjylland	genome	29782	Human	unknown	unknown	NA	B.1.1.288	GR	Department of Virus and Microbiological Special Diagnostics	Statens Serum Institut	Denmark	Albertsen lab	Department of Chemistry and Bioscience	Aalborg University	Denmark	Danish Covid-19 Genome Consortia	https://www.gisaid.org/	NA	NA	2020-11-05	NA
hCoV-19/Denmark/DCGC-2105/2020	betacoronavirus	EPI_ISL_618367	NA	2020-07-27	Europe	Denmark	Midtjylland	NA	Europe	Denmark	Midtjylland	genome	29782	Human	unknown	unknown	NA	B.1.1.288	GR	Department of Virus and Microbiological Special Diagnostics	Statens Serum Institut	Denmark	Albertsen lab	Department of Chemistry and Bioscience	Aalborg University	Denmark	Danish Covid-19 Genome Consortia	https://www.gisaid.org/	NA	NA	2020-11-05	NA
hCoV-19/Denmark/DCGC-2103/2020	betacoronavirus	EPI_ISL_618362	NA	2020-07-13	Europe	Denmark	Hovedstaden	NA	Europe	Denmark	Hovedstaden	genome	29782	Human	unknown	unknown	NA	A.15	S	Department of Virus and Microbiological Special Diagnostics	Statens Serum Institut	Denmark	Albertsen lab	Department of Chemistry and Bioscience	Aalborg University	Denmark	Danish Covid-19 Genome Consortia	https://www.gisaid.org/	NA	NA	2020-11-05	NA
hCoV-19/Denmark/DCGC-2102/2020	betacoronavirus	EPI_ISL_618361	NA	2020-07-20	Europe	Denmark	Hovedstaden	NA	Europe	Denmark	Hovedstaden	genome	29782	Human	unknown	unknown	NA	B.1.1.70	GR	Department of Virus and Microbiological Special Diagnostics	Statens Serum Institut	Denmark	Albertsen lab	Department of Chemistry and Bioscience	Aalborg University	Denmark	Danish Covid-19 Genome Consortia	https://www.gisaid.org/	NA	NA	2020-11-05	NA
hCoV-19/Denmark/DCGC-2101/2020	betacoronavirus	EPI_ISL_618360	NA	2020-07-20	Europe	Denmark	Hovedstaden	NA	Europe	Denmark	Hovedstaden	genome	29782	Human	unknown	unknown	NA	B.1.1.70	GR	Department of Virus and Microbiological Special Diagnostics	Statens Serum Institut	Denmark	Albertsen lab	Department of Chemistry and Bioscience	Aalborg University	Denmark	Danish Covid-19 Genome Consortia	https://www.gisaid.org/	NA	NA	2020-11-05	NA
hCoV-19/Denmark/DCGC-2100/2020	betacoronavirus	EPI_ISL_618359	NA	2020-07-20	Europe	Denmark	Hovedstaden	NA	Europe	Denmark	Hovedstaden	genome	29782	Human	unknown	unknown	NA	A.15	S	Department of Virus and Microbiological Special Diagnostics	Statens Serum Institut	Denmark	Albertsen lab	Department of Chemistry and Bioscience	Aalborg University	Denmark	Danish Covid-19 Genome Consortia	https://www.gisaid.org/	NA	NA	2020-11-05	NA
hCoV-19/Denmark/DCGC-2099/2020	betacoronavirus	EPI_ISL_618358	NA	2020-07-06	Europe	Denmark	Hovedstaden	NA	Europe	Denmark	Hovedstaden	genome	29779	Human	unknown	unknown	NA	C.7	GR	Department of Virus and Microbiological Special Diagnostics	Statens Serum Institut	Denmark	Albertsen lab	Department of Chemistry and Bioscience	Aalborg University	Denmark	Danish Covid-19 Genome Consortia	https://www.gisaid.org/	NA	NA	2020-11-05	NA
hCoV-19/Denmark/DCGC-2098/2020	betacoronavirus	EPI_ISL_618357	NA	2020-07-13	Europe	Denmark	Hovedstaden	NA	Europe	Denmark	Hovedstaden	genome	29782	Human	unknown	unknown	NA	C.35	GR	Department of Virus and Microbiological Special Diagnostics	Statens Serum Institut	Denmark	Albertsen lab	Department of Chemistry and Bioscience	Aalborg University	Denmark	Danish Covid-19 Genome Consortia	https://www.gisaid.org/	NA	NA	2020-11-05	NA
hCoV-19/Denmark/DCGC-2097/2020	betacoronavirus	EPI_ISL_618356	NA	2020-07-27	Europe	Denmark	Sjaelland	NA	Europe	Denmark	Sjaelland	genome	29783	Human	unknown	unknown	NA	B.1.1.47	GR	Department of Virus and Microbiological Special Diagnostics	Statens Serum Institut	Denmark	Albertsen lab	Department of Chemistry and Bioscience	Aalborg University	Denmark	Danish Covid-19 Genome Consortia	https://www.gisaid.org/	NA	NA	2020-11-05	NA
hCoV-19/Denmark/DCGC-2096/2020	betacoronavirus	EPI_ISL_618355	NA	2020-07-27	Europe	Denmark	Sjaelland	NA	Europe	Denmark	Sjaelland	genome	29782	Human	unknown	unknown	NA	B.1.1.47	GR	Department of Virus and Microbiological Special Diagnostics	Statens Serum Institut	Denmark	Albertsen lab	Department of Chemistry and Bioscience	Aalborg University	Denmark	Danish Covid-19 Genome Consortia	https://www.gisaid.org/	NA	NA	2020-11-05	NA
hCoV-19/Denmark/DCGC-2095/2020	betacoronavirus	EPI_ISL_618354	NA	2020-07-27	Europe	Denmark	Sjaelland	NA	Europe	Denmark	Sjaelland	genome	29782	Human	unknown	unknown	NA	B.1.1.47	GR	Department of Virus and Microbiological Special Diagnostics	Statens Serum Institut	Denmark	Albertsen lab	Department of Chemistry and Bioscience	Aalborg University	Denmark	Danish Covid-19 Genome Consortia	https://www.gisaid.org/	NA	NA	2020-11-05	NA
hCoV-19/Denmark/DCGC-2094/2020	betacoronavirus	EPI_ISL_618353	NA	2020-07-27	Europe	Denmark	Midtjylland	NA	Europe	Denmark	Midtjylland	genome	29782	Human	unknown	unknown	NA	B.1.1.288	GR	Department of Virus and Microbiological Special Diagnostics	Statens Serum Institut	Denmark	Albertsen lab	Department of Chemistry and Bioscience	Aalborg University	Denmark	Danish Covid-19 Genome Consortia	https://www.gisaid.org/	NA	NA	2020-11-05	NA
hCoV-19/Denmark/DCGC-2093/2020	betacoronavirus	EPI_ISL_618352	NA	2020-07-27	Europe	Denmark	Midtjylland	NA	Europe	Denmark	Midtjylland	genome	29773	Human	unknown	unknown	NA	B.1.372	GH	Department of Virus and Microbiological Special Diagnostics	Statens Serum Institut	Denmark	Albertsen lab	Department of Chemistry and Bioscience	Aalborg University	Denmark	Danish Covid-19 Genome Consortia	https://www.gisaid.org/	NA	NA	2020-11-05	NA
hCoV-19/Denmark/DCGC-2092/2020	betacoronavirus	EPI_ISL_618351	NA	2020-07-27	Europe	Denmark	Midtjylland	NA	Europe	Denmark	Midtjylland	genome	29773	Human	unknown	unknown	NA	B.1.372	GH	Department of Virus and Microbiological Special Diagnostics	Statens Serum Institut	Denmark	Albertsen lab	Department of Chemistry and Bioscience	Aalborg University	Denmark	Danish Covid-19 Genome Consortia	https://www.gisaid.org/	NA	NA	2020-11-05	NA
hCoV-19/Denmark/DCGC-2091/2020	betacoronavirus	EPI_ISL_618350	NA	2020-07-27	Europe	Denmark	Midtjylland	NA	Europe	Denmark	Midtjylland	genome	29782	Human	unknown	unknown	NA	B.1.1.288	GR	Department of Virus and Microbiological Special Diagnostics	Statens Serum Institut	Denmark	Albertsen lab	Department of Chemistry and Bioscience	Aalborg University	Denmark	Danish Covid-19 Genome Consortia	https://www.gisaid.org/	NA	NA	2020-11-05	NA
hCoV-19/Denmark/DCGC-2090/2020	betacoronavirus	EPI_ISL_618349	NA	2020-07-27	Europe	Denmark	Midtjylland	NA	Europe	Denmark	Midtjylland	genome	29772	Human	unknown	unknown	NA	B.1.372	GH	Department of Virus and Microbiological Special Diagnostics	Statens Serum Institut	Denmark	Albertsen lab	Department of Chemistry and Bioscience	Aalborg University	Denmark	Danish Covid-19 Genome Consortia	https://www.gisaid.org/	NA	NA	2020-11-05	NA
hCoV-19/Denmark/DCGC-2089/2020	betacoronavirus	EPI_ISL_618348	NA	2020-07-27	Europe	Denmark	Midtjylland	NA	Europe	Denmark	Midtjylland	genome	29773	Human	unknown	unknown	NA	B.1.372	GH	Department of Virus and Microbiological Special Diagnostics	Statens Serum Institut	Denmark	Albertsen lab	Department of Chemistry and Bioscience	Aalborg University	Denmark	Danish Covid-19 Genome Consortia	https://www.gisaid.org/	NA	NA	2020-11-05	NA
hCoV-19/Denmark/DCGC-2088/2020	betacoronavirus	EPI_ISL_618347	NA	2020-08-03	Europe	Denmark	Hovedstaden	NA	Europe	Denmark	Hovedstaden	genome	29782	Human	unknown	unknown	NA	B.1.1.269	GR	Department of Virus and Microbiological Special Diagnostics	Statens Serum Institut	Denmark	Albertsen lab	Department of Chemistry and Bioscience	Aalborg University	Denmark	Danish Covid-19 Genome Consortia	https://www.gisaid.org/	NA	NA	2020-11-05	NA
hCoV-19/Denmark/DCGC-2104/2020	betacoronavirus	EPI_ISL_618346	NA	2020-08-03	Europe	Denmark	Hovedstaden	NA	Europe	Denmark	Hovedstaden	genome	29776	Human	unknown	unknown	NA	B.1.1.191	GR	Department of Virus and Microbiological Special Diagnostics	Statens Serum Institut	Denmark	Albertsen lab	Department of Chemistry and Bioscience	Aalborg University	Denmark	Danish Covid-19 Genome Consortia	https://www.gisaid.org/	NA	NA	2020-11-05	NA
hCoV-19/Denmark/DCGC-2087/2020	betacoronavirus	EPI_ISL_618344	NA	2020-08-03	Europe	Denmark	Syddanmark	NA	Europe	Denmark	Syddanmark	genome	29782	Human	unknown	unknown	NA	B.1.1.170	GR	Department of Virus and Microbiological Special Diagnostics	Statens Serum Institut	Denmark	Albertsen lab	Department of Chemistry and Bioscience	Aalborg University	Denmark	Danish Covid-19 Genome Consortia	https://www.gisaid.org/	NA	NA	2020-11-05	NA
hCoV-19/Denmark/DCGC-2086/2020	betacoronavirus	EPI_ISL_618343	NA	2020-08-03	Europe	Denmark	Syddanmark	NA	Europe	Denmark	Syddanmark	genome	29782	Human	unknown	unknown	NA	B.1.1.305	GR	Department of Virus and Microbiological Special Diagnostics	Statens Serum Institut	Denmark	Albertsen lab	Department of Chemistry and Bioscience	Aalborg University	Denmark	Danish Covid-19 Genome Consortia	https://www.gisaid.org/	NA	NA	2020-11-05	NA
hCoV-19/Denmark/DCGC-2085/2020	betacoronavirus	EPI_ISL_618341	NA	2020-07-27	Europe	Denmark	Syddanmark	NA	Europe	Denmark	Syddanmark	genome	29782	Human	unknown	unknown	NA	B.1.1.232	GR	Department of Virus and Microbiological Special Diagnostics	Statens Serum Institut	Denmark	Albertsen lab	Department of Chemistry and Bioscience	Aalborg University	Denmark	Danish Covid-19 Genome Consortia	https://www.gisaid.org/	NA	NA	2020-11-05	NA
hCoV-19/Denmark/DCGC-2084/2020	betacoronavirus	EPI_ISL_618340	NA	2020-08-03	Europe	Denmark	Hovedstaden	NA	Europe	Denmark	Hovedstaden	genome	29782	Human	unknown	unknown	NA	B.1.367	GH	Department of Virus and Microbiological Special Diagnostics	Statens Serum Institut	Denmark	Albertsen lab	Department of Chemistry and Bioscience	Aalborg University	Denmark	Danish Covid-19 Genome Consortia	https://www.gisaid.org/	NA	NA	2020-11-05	NA
hCoV-19/Denmark/DCGC-2083/2020	betacoronavirus	EPI_ISL_618339	NA	2020-08-03	Europe	Denmark	Hovedstaden	NA	Europe	Denmark	Hovedstaden	genome	29782	Human	unknown	unknown	NA	C.35	GR	Department of Virus and Microbiological Special Diagnostics	Statens Serum Institut	Denmark	Albertsen lab	Department of Chemistry and Bioscience	Aalborg University	Denmark	Danish Covid-19 Genome Consortia	https://www.gisaid.org/	NA	NA	2020-11-05	NA
hCoV-19/Denmark/DCGC-2082/2020	betacoronavirus	EPI_ISL_618338	NA	2020-07-27	Europe	Denmark	Nordjylland	NA	Europe	Denmark	Nordjylland	genome	29782	Human	unknown	unknown	NA	B.1.1	GR	Department of Virus and Microbiological Special Diagnostics	Statens Serum Institut	Denmark	Albertsen lab	Department of Chemistry and Bioscience	Aalborg University	Denmark	Danish Covid-19 Genome Consortia	https://www.gisaid.org/	NA	NA	2020-11-05	NA
hCoV-19/Denmark/DCGC-2081/2020	betacoronavirus	EPI_ISL_618337	NA	2020-07-27	Europe	Denmark	Nordjylland	NA	Europe	Denmark	Nordjylland	genome	29782	Human	unknown	unknown	NA	B.1.1	GR	Department of Virus and Microbiological Special Diagnostics	Statens Serum Institut	Denmark	Albertsen lab	Department of Chemistry and Bioscience	Aalborg University	Denmark	Danish Covid-19 Genome Consortia	https://www.gisaid.org/	NA	NA	2020-11-05	NA
hCoV-19/Denmark/DCGC-2068/2020	betacoronavirus	EPI_ISL_618322	NA	2020-07-13	Europe	Denmark	Hovedstaden	NA	Europe	Denmark	Hovedstaden	genome	29782	Human	unknown	unknown	NA	B.4.8	O	Department of Virus and Microbiological Special Diagnostics	Statens Serum Institut	Denmark	Albertsen lab	Department of Chemistry and Bioscience	Aalborg University	Denmark	Danish Covid-19 Genome Consortia	https://www.gisaid.org/	NA	NA	2020-11-05	NA
hCoV-19/Denmark/DCGC-2067/2020	betacoronavirus	EPI_ISL_618321	NA	2020-07-20	Europe	Denmark	Hovedstaden	NA	Europe	Denmark	Hovedstaden	genome	29782	Human	unknown	unknown	NA	B.1.1.261	GR	Department of Virus and Microbiological Special Diagnostics	Statens Serum Institut	Denmark	Albertsen lab	Department of Chemistry and Bioscience	Aalborg University	Denmark	Danish Covid-19 Genome Consortia	https://www.gisaid.org/	NA	NA	2020-11-05	NA
hCoV-19/Denmark/DCGC-2066/2020	betacoronavirus	EPI_ISL_618317	NA	2020-07-20	Europe	Denmark	Sjaelland	NA	Europe	Denmark	Sjaelland	genome	29782	Human	unknown	unknown	NA	B.1.9.5	GH	Department of Virus and Microbiological Special Diagnostics	Statens Serum Institut	Denmark	Albertsen lab	Department of Chemistry and Bioscience	Aalborg University	Denmark	Danish Covid-19 Genome Consortia	https://www.gisaid.org/	NA	NA	2020-11-05	NA
hCoV-19/Denmark/DCGC-2065/2020	betacoronavirus	EPI_ISL_618316	NA	2020-07-20	Europe	Denmark	Midtjylland	NA	Europe	Denmark	Midtjylland	genome	29782	Human	unknown	unknown	NA	B.1.236	G	Department of Virus and Microbiological Special Diagnostics	Statens Serum Institut	Denmark	Albertsen lab	Department of Chemistry and Bioscience	Aalborg University	Denmark	Danish Covid-19 Genome Consortia	https://www.gisaid.org/	NA	NA	2020-11-05	NA
hCoV-19/Denmark/DCGC-2080/2020	betacoronavirus	EPI_ISL_618315	NA	2020-07-13	Europe	Denmark	Hovedstaden	NA	Europe	Denmark	Hovedstaden	genome	29782	Human	unknown	unknown	NA	B.1.576	GH	Department of Virus and Microbiological Special Diagnostics	Statens Serum Institut	Denmark	Albertsen lab	Department of Chemistry and Bioscience	Aalborg University	Denmark	Danish Covid-19 Genome Consortia	https://www.gisaid.org/	NA	NA	2020-11-05	NA
hCoV-19/Denmark/DCGC-2064/2020	betacoronavirus	EPI_ISL_618308	NA	2020-07-13	Europe	Denmark	Hovedstaden	NA	Europe	Denmark	Hovedstaden	genome	29782	Human	unknown	unknown	NA	B.1.179	G	Department of Virus and Microbiological Special Diagnostics	Statens Serum Institut	Denmark	Albertsen lab	Department of Chemistry and Bioscience	Aalborg University	Denmark	Danish Covid-19 Genome Consortia	https://www.gisaid.org/	NA	NA	2020-11-05	NA
hCoV-19/Denmark/DCGC-2063/2020	betacoronavirus	EPI_ISL_618307	NA	2020-07-13	Europe	Denmark	Sjaelland	NA	Europe	Denmark	Sjaelland	genome	29782	Human	unknown	unknown	NA	B.1.1.261	GR	Department of Virus and Microbiological Special Diagnostics	Statens Serum Institut	Denmark	Albertsen lab	Department of Chemistry and Bioscience	Aalborg University	Denmark	Danish Covid-19 Genome Consortia	https://www.gisaid.org/	NA	NA	2020-11-05	NA
hCoV-19/Denmark/DCGC-2062/2020	betacoronavirus	EPI_ISL_618304	NA	2020-07-20	Europe	Denmark	Syddanmark	NA	Europe	Denmark	Syddanmark	genome	29782	Human	unknown	unknown	NA	B.1	GH	Department of Virus and Microbiological Special Diagnostics	Statens Serum Institut	Denmark	Albertsen lab	Department of Chemistry and Bioscience	Aalborg University	Denmark	Danish Covid-19 Genome Consortia	https://www.gisaid.org/	NA	NA	2020-11-05	NA
hCoV-19/Denmark/DCGC-2061/2020	betacoronavirus	EPI_ISL_618303	NA	2020-07-13	Europe	Denmark	Nordjylland	NA	Europe	Denmark	Nordjylland	genome	29782	Human	unknown	unknown	NA	B.1.1.298	GR	Department of Virus and Microbiological Special Diagnostics	Statens Serum Institut	Denmark	Albertsen lab	Department of Chemistry and Bioscience	Aalborg University	Denmark	Danish Covid-19 Genome Consortia	https://www.gisaid.org/	NA	NA	2020-11-05	NA
hCoV-19/Denmark/DCGC-2060/2020	betacoronavirus	EPI_ISL_618302	NA	2020-07-13	Europe	Denmark	Nordjylland	NA	Europe	Denmark	Nordjylland	genome	29782	Human	unknown	unknown	NA	B.1.1.298	GR	Department of Virus and Microbiological Special Diagnostics	Statens Serum Institut	Denmark	Albertsen lab	Department of Chemistry and Bioscience	Aalborg University	Denmark	Danish Covid-19 Genome Consortia	https://www.gisaid.org/	NA	NA	2020-11-05	NA
hCoV-19/Denmark/DCGC-2059/2020	betacoronavirus	EPI_ISL_618300	NA	2020-07-20	Europe	Denmark	Sjaelland	NA	Europe	Denmark	Sjaelland	genome	29782	Human	unknown	unknown	NA	B.1.1.70	GR	Department of Virus and Microbiological Special Diagnostics	Statens Serum Institut	Denmark	Albertsen lab	Department of Chemistry and Bioscience	Aalborg University	Denmark	Danish Covid-19 Genome Consortia	https://www.gisaid.org/	NA	NA	2020-11-05	NA
hCoV-19/Denmark/DCGC-2058/2020	betacoronavirus	EPI_ISL_618299	NA	2020-07-20	Europe	Denmark	Sjaelland	NA	Europe	Denmark	Sjaelland	genome	29782	Human	unknown	unknown	NA	B.1.1.70	GR	Department of Virus and Microbiological Special Diagnostics	Statens Serum Institut	Denmark	Albertsen lab	Department of Chemistry and Bioscience	Aalborg University	Denmark	Danish Covid-19 Genome Consortia	https://www.gisaid.org/	NA	NA	2020-11-05	NA
hCoV-19/Denmark/DCGC-2057/2020	betacoronavirus	EPI_ISL_618292	NA	2020-07-13	Europe	Denmark	Hovedstaden	NA	Europe	Denmark	Hovedstaden	genome	29782	Human	unknown	unknown	NA	A.15	S	Department of Virus and Microbiological Special Diagnostics	Statens Serum Institut	Denmark	Albertsen lab	Department of Chemistry and Bioscience	Aalborg University	Denmark	Danish Covid-19 Genome Consortia	https://www.gisaid.org/	NA	NA	2020-11-05	NA
hCoV-19/Denmark/DCGC-2056/2020	betacoronavirus	EPI_ISL_618279	NA	2020-07-20	Europe	Denmark	Sjaelland	NA	Europe	Denmark	Sjaelland	genome	29782	Human	unknown	unknown	NA	B.1	GH	Department of Virus and Microbiological Special Diagnostics	Statens Serum Institut	Denmark	Albertsen lab	Department of Chemistry and Bioscience	Aalborg University	Denmark	Danish Covid-19 Genome Consortia	https://www.gisaid.org/	NA	NA	2020-11-05	NA
hCoV-19/Denmark/DCGC-2055/2020	betacoronavirus	EPI_ISL_618276	NA	2020-07-13	Europe	Denmark	Hovedstaden	NA	Europe	Denmark	Hovedstaden	genome	29782	Human	unknown	unknown	NA	B.1.1.25	GR	Department of Virus and Microbiological Special Diagnostics	Statens Serum Institut	Denmark	Albertsen lab	Department of Chemistry and Bioscience	Aalborg University	Denmark	Danish Covid-19 Genome Consortia	https://www.gisaid.org/	NA	NA	2020-11-05	NA
hCoV-19/Denmark/DCGC-2054/2020	betacoronavirus	EPI_ISL_618275	NA	2020-07-20	Europe	Denmark	Hovedstaden	NA	Europe	Denmark	Hovedstaden	genome	29782	Human	unknown	unknown	NA	A.15	S	Department of Virus and Microbiological Special Diagnostics	Statens Serum Institut	Denmark	Albertsen lab	Department of Chemistry and Bioscience	Aalborg University	Denmark	Danish Covid-19 Genome Consortia	https://www.gisaid.org/	NA	NA	2020-11-05	NA
hCoV-19/Denmark/DCGC-2079/2020	betacoronavirus	EPI_ISL_618263	NA	2020-07-27	Europe	Denmark	Syddanmark	NA	Europe	Denmark	Syddanmark	genome	29782	Human	unknown	unknown	NA	B.1.1.277	GR	Department of Virus and Microbiological Special Diagnostics	Statens Serum Institut	Denmark	Albertsen lab	Department of Chemistry and Bioscience	Aalborg University	Denmark	Danish Covid-19 Genome Consortia	https://www.gisaid.org/	NA	NA	2020-11-05	NA
hCoV-19/Denmark/DCGC-2078/2020	betacoronavirus	EPI_ISL_618262	NA	2020-07-20	Europe	Denmark	Sjaelland	NA	Europe	Denmark	Sjaelland	genome	29782	Human	unknown	unknown	NA	B.1.1.70	GR	Department of Virus and Microbiological Special Diagnostics	Statens Serum Institut	Denmark	Albertsen lab	Department of Chemistry and Bioscience	Aalborg University	Denmark	Danish Covid-19 Genome Consortia	https://www.gisaid.org/	NA	NA	2020-11-05	NA
hCoV-19/Denmark/DCGC-2077/2020	betacoronavirus	EPI_ISL_618261	NA	2020-07-20	Europe	Denmark	Sjaelland	NA	Europe	Denmark	Sjaelland	genome	29782	Human	unknown	unknown	NA	B.1.1.70	GR	Department of Virus and Microbiological Special Diagnostics	Statens Serum Institut	Denmark	Albertsen lab	Department of Chemistry and Bioscience	Aalborg University	Denmark	Danish Covid-19 Genome Consortia	https://www.gisaid.org/	NA	NA	2020-11-05	NA
hCoV-19/Denmark/DCGC-2075/2020	betacoronavirus	EPI_ISL_618255	NA	2020-07-27	Europe	Denmark	Syddanmark	NA	Europe	Denmark	Syddanmark	genome	29773	Human	unknown	unknown	NA	B.1.372	GH	Department of Virus and Microbiological Special Diagnostics	Statens Serum Institut	Denmark	Albertsen lab	Department of Chemistry and Bioscience	Aalborg University	Denmark	Danish Covid-19 Genome Consortia	https://www.gisaid.org/	NA	NA	2020-11-05	NA
hCoV-19/Denmark/DCGC-2076/2020	betacoronavirus	EPI_ISL_618244	NA	2020-07-27	Europe	Denmark	Syddanmark	NA	Europe	Denmark	Syddanmark	genome	29782	Human	unknown	unknown	NA	B.1.22	GH	Department of Virus and Microbiological Special Diagnostics	Statens Serum Institut	Denmark	Albertsen lab	Department of Chemistry and Bioscience	Aalborg University	Denmark	Danish Covid-19 Genome Consortia	https://www.gisaid.org/	NA	NA	2020-11-05	NA
hCoV-19/Denmark/DCGC-2069/2020	betacoronavirus	EPI_ISL_618055	NA	2020-06-08	Europe	Denmark	Sjaelland	NA	Europe	Denmark	Sjaelland	genome	29782	Human	unknown	unknown	NA	B.1.118	GH	Department of Virus and Microbiological Special Diagnostics	Statens Serum Institut	Denmark	Albertsen lab	Department of Chemistry and Bioscience	Aalborg University	Denmark	Danish Covid-19 Genome Consortia	https://www.gisaid.org/	NA	NA	2020-11-05	NA
hCoV-19/Denmark/DCGC-2074/2020	betacoronavirus	EPI_ISL_618031	NA	2020-06-01	Europe	Denmark	Sjaelland	NA	Europe	Denmark	Sjaelland	genome	29782	Human	unknown	unknown	NA	B.1.118	GH	Department of Virus and Microbiological Special Diagnostics	Statens Serum Institut	Denmark	Albertsen lab	Department of Chemistry and Bioscience	Aalborg University	Denmark	Danish Covid-19 Genome Consortia	https://www.gisaid.org/	NA	NA	2020-11-05	NA
hCoV-19/Denmark/DCGC-2073/2020	betacoronavirus	EPI_ISL_618030	NA	2020-05-18	Europe	Denmark	Sjaelland	NA	Europe	Denmark	Sjaelland	genome	29782	Human	unknown	unknown	NA	B.1.118	GH	Department of Virus and Microbiological Special Diagnostics	Statens Serum Institut	Denmark	Albertsen lab	Department of Chemistry and Bioscience	Aalborg University	Denmark	Danish Covid-19 Genome Consortia	https://www.gisaid.org/	NA	NA	2020-11-05	NA
hCoV-19/Denmark/DCGC-2072/2020	betacoronavirus	EPI_ISL_618029	NA	2020-06-01	Europe	Denmark	Hovedstaden	NA	Europe	Denmark	Hovedstaden	genome	29782	Human	unknown	unknown	NA	B.1.118	GH	Department of Virus and Microbiological Special Diagnostics	Statens Serum Institut	Denmark	Albertsen lab	Department of Chemistry and Bioscience	Aalborg University	Denmark	Danish Covid-19 Genome Consortia	https://www.gisaid.org/	NA	NA	2020-11-05	NA
hCoV-19/Denmark/DCGC-2071/2020	betacoronavirus	EPI_ISL_618028	NA	2020-05-18	Europe	Denmark	Sjaelland	NA	Europe	Denmark	Sjaelland	genome	29782	Human	unknown	unknown	NA	B.1.118	GH	Department of Virus and Microbiological Special Diagnostics	Statens Serum Institut	Denmark	Albertsen lab	Department of Chemistry and Bioscience	Aalborg University	Denmark	Danish Covid-19 Genome Consortia	https://www.gisaid.org/	NA	NA	2020-11-05	NA
hCoV-19/Denmark/DCGC-2070/2020	betacoronavirus	EPI_ISL_618027	NA	2020-05-11	Europe	Denmark	Sjaelland	NA	Europe	Denmark	Sjaelland	genome	29782	Human	unknown	unknown	NA	B.1.118	GH	Department of Virus and Microbiological Special Diagnostics	Statens Serum Institut	Denmark	Albertsen lab	Department of Chemistry and Bioscience	Aalborg University	Denmark	Danish Covid-19 Genome Consortia	https://www.gisaid.org/	NA	NA	2020-11-05	NA
hCoV-19/Denmark/DCGC-2312/2020	betacoronavirus	EPI_ISL_617737	NA	2020-08-10	Europe	Denmark	Midtjylland	NA	Europe	Denmark	Midtjylland	genome	29782	Human	unknown	unknown	NA	B.1.1.288	GR	Department of Virus and Microbiological Special Diagnostics	Statens Serum Institut	Denmark	Albertsen lab	Department of Chemistry and Bioscience	Aalborg University	Denmark	Danish Covid-19 Genome Consortia	https://www.gisaid.org/	NA	NA	2020-11-05	NA
hCoV-19/Denmark/DCGC-2311/2020	betacoronavirus	EPI_ISL_617736	NA	2020-08-10	Europe	Denmark	Midtjylland	NA	Europe	Denmark	Midtjylland	genome	29782	Human	unknown	unknown	NA	B.1.1.288	GR	Department of Virus and Microbiological Special Diagnostics	Statens Serum Institut	Denmark	Albertsen lab	Department of Chemistry and Bioscience	Aalborg University	Denmark	Danish Covid-19 Genome Consortia	https://www.gisaid.org/	NA	NA	2020-11-05	NA
hCoV-19/Denmark/DCGC-2310/2020	betacoronavirus	EPI_ISL_617735	NA	2020-08-10	Europe	Denmark	Midtjylland	NA	Europe	Denmark	Midtjylland	genome	29782	Human	unknown	unknown	NA	B.1.1.288	GR	Department of Virus and Microbiological Special Diagnostics	Statens Serum Institut	Denmark	Albertsen lab	Department of Chemistry and Bioscience	Aalborg University	Denmark	Danish Covid-19 Genome Consortia	https://www.gisaid.org/	NA	NA	2020-11-05	NA
hCoV-19/Denmark/DCGC-2309/2020	betacoronavirus	EPI_ISL_617734	NA	2020-08-10	Europe	Denmark	Midtjylland	NA	Europe	Denmark	Midtjylland	genome	29782	Human	unknown	unknown	NA	B.1.1.288	GR	Department of Virus and Microbiological Special Diagnostics	Statens Serum Institut	Denmark	Albertsen lab	Department of Chemistry and Bioscience	Aalborg University	Denmark	Danish Covid-19 Genome Consortia	https://www.gisaid.org/	NA	NA	2020-11-05	NA
hCoV-19/Denmark/DCGC-2308/2020	betacoronavirus	EPI_ISL_617733	NA	2020-08-10	Europe	Denmark	Midtjylland	NA	Europe	Denmark	Midtjylland	genome	29782	Human	unknown	unknown	NA	B.1.1.288	GR	Department of Virus and Microbiological Special Diagnostics	Statens Serum Institut	Denmark	Albertsen lab	Department of Chemistry and Bioscience	Aalborg University	Denmark	Danish Covid-19 Genome Consortia	https://www.gisaid.org/	NA	NA	2020-11-05	NA
hCoV-19/Denmark/DCGC-2307/2020	betacoronavirus	EPI_ISL_617732	NA	2020-08-10	Europe	Denmark	Midtjylland	NA	Europe	Denmark	Midtjylland	genome	29782	Human	unknown	unknown	NA	B.1.1.288	GR	Department of Virus and Microbiological Special Diagnostics	Statens Serum Institut	Denmark	Albertsen lab	Department of Chemistry and Bioscience	Aalborg University	Denmark	Danish Covid-19 Genome Consortia	https://www.gisaid.org/	NA	NA	2020-11-05	NA
hCoV-19/Denmark/DCGC-2306/2020	betacoronavirus	EPI_ISL_617731	NA	2020-08-10	Europe	Denmark	Midtjylland	NA	Europe	Denmark	Midtjylland	genome	29782	Human	unknown	unknown	NA	B.1.1.288	GR	Department of Virus and Microbiological Special Diagnostics	Statens Serum Institut	Denmark	Albertsen lab	Department of Chemistry and Bioscience	Aalborg University	Denmark	Danish Covid-19 Genome Consortia	https://www.gisaid.org/	NA	NA	2020-11-05	NA
hCoV-19/Denmark/DCGC-2305/2020	betacoronavirus	EPI_ISL_617730	NA	2020-08-10	Europe	Denmark	Hovedstaden	NA	Europe	Denmark	Hovedstaden	genome	29782	Human	unknown	unknown	NA	B.1.177	GV	Department of Virus and Microbiological Special Diagnostics	Statens Serum Institut	Denmark	Albertsen lab	Department of Chemistry and Bioscience	Aalborg University	Denmark	Danish Covid-19 Genome Consortia	https://www.gisaid.org/	NA	NA	2020-11-05	NA
hCoV-19/Denmark/DCGC-2304/2020	betacoronavirus	EPI_ISL_617729	NA	2020-08-10	Europe	Denmark	Midtjylland	NA	Europe	Denmark	Midtjylland	genome	29782	Human	unknown	unknown	NA	B.1.1.288	GR	Department of Virus and Microbiological Special Diagnostics	Statens Serum Institut	Denmark	Albertsen lab	Department of Chemistry and Bioscience	Aalborg University	Denmark	Danish Covid-19 Genome Consortia	https://www.gisaid.org/	NA	NA	2020-11-05	NA
hCoV-19/Denmark/DCGC-2303/2020	betacoronavirus	EPI_ISL_617728	NA	2020-08-10	Europe	Denmark	Sjaelland	NA	Europe	Denmark	Sjaelland	genome	29782	Human	unknown	unknown	NA	B.1.1.170	GR	Department of Virus and Microbiological Special Diagnostics	Statens Serum Institut	Denmark	Albertsen lab	Department of Chemistry and Bioscience	Aalborg University	Denmark	Danish Covid-19 Genome Consortia	https://www.gisaid.org/	NA	NA	2020-11-05	NA
hCoV-19/Denmark/DCGC-2302/2020	betacoronavirus	EPI_ISL_617727	NA	2020-08-10	Europe	Denmark	Midtjylland	NA	Europe	Denmark	Midtjylland	genome	29773	Human	unknown	unknown	NA	B.1.372	GH	Department of Virus and Microbiological Special Diagnostics	Statens Serum Institut	Denmark	Albertsen lab	Department of Chemistry and Bioscience	Aalborg University	Denmark	Danish Covid-19 Genome Consortia	https://www.gisaid.org/	NA	NA	2020-11-05	NA
hCoV-19/Denmark/DCGC-2301/2020	betacoronavirus	EPI_ISL_617726	NA	2020-08-10	Europe	Denmark	Midtjylland	NA	Europe	Denmark	Midtjylland	genome	29782	Human	unknown	unknown	NA	B.1.1.277	GR	Department of Virus and Microbiological Special Diagnostics	Statens Serum Institut	Denmark	Albertsen lab	Department of Chemistry and Bioscience	Aalborg University	Denmark	Danish Covid-19 Genome Consortia	https://www.gisaid.org/	NA	NA	2020-11-05	NA
hCoV-19/Denmark/DCGC-2300/2020	betacoronavirus	EPI_ISL_617725	NA	2020-08-10	Europe	Denmark	Midtjylland	NA	Europe	Denmark	Midtjylland	genome	29782	Human	unknown	unknown	NA	B.1.1.288	GR	Department of Virus and Microbiological Special Diagnostics	Statens Serum Institut	Denmark	Albertsen lab	Department of Chemistry and Bioscience	Aalborg University	Denmark	Danish Covid-19 Genome Consortia	https://www.gisaid.org/	NA	NA	2020-11-05	NA
hCoV-19/Denmark/DCGC-2299/2020	betacoronavirus	EPI_ISL_617724	NA	2020-08-10	Europe	Denmark	Midtjylland	NA	Europe	Denmark	Midtjylland	genome	29782	Human	unknown	unknown	NA	B.1.1.288	GR	Department of Virus and Microbiological Special Diagnostics	Statens Serum Institut	Denmark	Albertsen lab	Department of Chemistry and Bioscience	Aalborg University	Denmark	Danish Covid-19 Genome Consortia	https://www.gisaid.org/	NA	NA	2020-11-05	NA
hCoV-19/Denmark/DCGC-2298/2020	betacoronavirus	EPI_ISL_617722	NA	2020-08-10	Europe	Denmark	Hovedstaden	NA	Europe	Denmark	Hovedstaden	genome	29782	Human	unknown	unknown	NA	B.1.1.288	GR	Department of Virus and Microbiological Special Diagnostics	Statens Serum Institut	Denmark	Albertsen lab	Department of Chemistry and Bioscience	Aalborg University	Denmark	Danish Covid-19 Genome Consortia	https://www.gisaid.org/	NA	NA	2020-11-05	NA
hCoV-19/Denmark/DCGC-2297/2020	betacoronavirus	EPI_ISL_617721	NA	2020-08-10	Europe	Denmark	Midtjylland	NA	Europe	Denmark	Midtjylland	genome	29782	Human	unknown	unknown	NA	B.1.1.288	GR	Department of Virus and Microbiological Special Diagnostics	Statens Serum Institut	Denmark	Albertsen lab	Department of Chemistry and Bioscience	Aalborg University	Denmark	Danish Covid-19 Genome Consortia	https://www.gisaid.org/	NA	NA	2020-11-05	NA
hCoV-19/Denmark/DCGC-2296/2020	betacoronavirus	EPI_ISL_617720	NA	2020-08-10	Europe	Denmark	Hovedstaden	NA	Europe	Denmark	Hovedstaden	genome	29782	Human	unknown	unknown	NA	B.1.1.70	GR	Department of Virus and Microbiological Special Diagnostics	Statens Serum Institut	Denmark	Albertsen lab	Department of Chemistry and Bioscience	Aalborg University	Denmark	Danish Covid-19 Genome Consortia	https://www.gisaid.org/	NA	NA	2020-11-05	NA
hCoV-19/Denmark/DCGC-2295/2020	betacoronavirus	EPI_ISL_617719	NA	2020-08-10	Europe	Denmark	Midtjylland	NA	Europe	Denmark	Midtjylland	genome	29782	Human	unknown	unknown	NA	B.1.389	GH	Department of Virus and Microbiological Special Diagnostics	Statens Serum Institut	Denmark	Albertsen lab	Department of Chemistry and Bioscience	Aalborg University	Denmark	Danish Covid-19 Genome Consortia	https://www.gisaid.org/	NA	NA	2020-11-05	NA
hCoV-19/Denmark/DCGC-2294/2020	betacoronavirus	EPI_ISL_617718	NA	2020-08-10	Europe	Denmark	Midtjylland	NA	Europe	Denmark	Midtjylland	genome	29782	Human	unknown	unknown	NA	B.1.1.288	GR	Department of Virus and Microbiological Special Diagnostics	Statens Serum Institut	Denmark	Albertsen lab	Department of Chemistry and Bioscience	Aalborg University	Denmark	Danish Covid-19 Genome Consortia	https://www.gisaid.org/	NA	NA	2020-11-05	NA
hCoV-19/Denmark/DCGC-2293/2020	betacoronavirus	EPI_ISL_617717	NA	2020-08-10	Europe	Denmark	Hovedstaden	NA	Europe	Denmark	Hovedstaden	genome	29782	Human	unknown	unknown	NA	B.1.36	GH	Department of Virus and Microbiological Special Diagnostics	Statens Serum Institut	Denmark	Albertsen lab	Department of Chemistry and Bioscience	Aalborg University	Denmark	Danish Covid-19 Genome Consortia	https://www.gisaid.org/	NA	NA	2020-11-05	NA
hCoV-19/Denmark/DCGC-2292/2020	betacoronavirus	EPI_ISL_617716	NA	2020-08-10	Europe	Denmark	Midtjylland	NA	Europe	Denmark	Midtjylland	genome	29782	Human	unknown	unknown	NA	B.1.1.288	GR	Department of Virus and Microbiological Special Diagnostics	Statens Serum Institut	Denmark	Albertsen lab	Department of Chemistry and Bioscience	Aalborg University	Denmark	Danish Covid-19 Genome Consortia	https://www.gisaid.org/	NA	NA	2020-11-05	NA
hCoV-19/Denmark/DCGC-2374/2020	betacoronavirus	EPI_ISL_617714	NA	2020-08-10	Europe	Denmark	Nordjylland	NA	Europe	Denmark	Nordjylland	genome	29782	Human	unknown	unknown	NA	B.1.236	G	Department of Virus and Microbiological Special Diagnostics	Statens Serum Institut	Denmark	Albertsen lab	Department of Chemistry and Bioscience	Aalborg University	Denmark	Danish Covid-19 Genome Consortia	https://www.gisaid.org/	NA	NA	2020-11-05	NA
hCoV-19/Denmark/DCGC-2373/2020	betacoronavirus	EPI_ISL_617713	NA	2020-08-10	Europe	Denmark	Midtjylland	NA	Europe	Denmark	Midtjylland	genome	29782	Human	unknown	unknown	NA	B.1.1.288	GR	Department of Virus and Microbiological Special Diagnostics	Statens Serum Institut	Denmark	Albertsen lab	Department of Chemistry and Bioscience	Aalborg University	Denmark	Danish Covid-19 Genome Consortia	https://www.gisaid.org/	NA	NA	2020-11-05	NA
hCoV-19/Denmark/DCGC-2372/2020	betacoronavirus	EPI_ISL_617712	NA	2020-08-10	Europe	Denmark	Midtjylland	NA	Europe	Denmark	Midtjylland	genome	29782	Human	unknown	unknown	NA	B.1.1.288	GR	Department of Virus and Microbiological Special Diagnostics	Statens Serum Institut	Denmark	Albertsen lab	Department of Chemistry and Bioscience	Aalborg University	Denmark	Danish Covid-19 Genome Consortia	https://www.gisaid.org/	NA	NA	2020-11-05	NA
hCoV-19/Denmark/DCGC-2371/2020	betacoronavirus	EPI_ISL_617711	NA	2020-08-10	Europe	Denmark	Midtjylland	NA	Europe	Denmark	Midtjylland	genome	29782	Human	unknown	unknown	NA	B.1.1.288	GR	Department of Virus and Microbiological Special Diagnostics	Statens Serum Institut	Denmark	Albertsen lab	Department of Chemistry and Bioscience	Aalborg University	Denmark	Danish Covid-19 Genome Consortia	https://www.gisaid.org/	NA	NA	2020-11-05	NA
hCoV-19/Denmark/DCGC-2370/2020	betacoronavirus	EPI_ISL_617710	NA	2020-08-10	Europe	Denmark	Midtjylland	NA	Europe	Denmark	Midtjylland	genome	29782	Human	unknown	unknown	NA	B.1.1.288	GR	Department of Virus and Microbiological Special Diagnostics	Statens Serum Institut	Denmark	Albertsen lab	Department of Chemistry and Bioscience	Aalborg University	Denmark	Danish Covid-19 Genome Consortia	https://www.gisaid.org/	NA	NA	2020-11-05	NA
hCoV-19/Denmark/DCGC-2369/2020	betacoronavirus	EPI_ISL_617709	NA	2020-08-10	Europe	Denmark	Midtjylland	NA	Europe	Denmark	Midtjylland	genome	29782	Human	unknown	unknown	NA	B.1.177	GV	Department of Virus and Microbiological Special Diagnostics	Statens Serum Institut	Denmark	Albertsen lab	Department of Chemistry and Bioscience	Aalborg University	Denmark	Danish Covid-19 Genome Consortia	https://www.gisaid.org/	NA	NA	2020-11-05	NA
hCoV-19/Denmark/DCGC-2368/2020	betacoronavirus	EPI_ISL_617708	NA	2020-08-10	Europe	Denmark	Hovedstaden	NA	Europe	Denmark	Hovedstaden	genome	29776	Human	unknown	unknown	NA	B.1.1	GR	Department of Virus and Microbiological Special Diagnostics	Statens Serum Institut	Denmark	Albertsen lab	Department of Chemistry and Bioscience	Aalborg University	Denmark	Danish Covid-19 Genome Consortia	https://www.gisaid.org/	NA	NA	2020-11-05	NA
hCoV-19/Denmark/DCGC-2367/2020	betacoronavirus	EPI_ISL_617707	NA	2020-08-10	Europe	Denmark	Midtjylland	NA	Europe	Denmark	Midtjylland	genome	29782	Human	unknown	unknown	NA	B.1.1.288	GR	Department of Virus and Microbiological Special Diagnostics	Statens Serum Institut	Denmark	Albertsen lab	Department of Chemistry and Bioscience	Aalborg University	Denmark	Danish Covid-19 Genome Consortia	https://www.gisaid.org/	NA	NA	2020-11-05	NA
hCoV-19/Denmark/DCGC-2366/2020	betacoronavirus	EPI_ISL_617706	NA	2020-08-10	Europe	Denmark	Midtjylland	NA	Europe	Denmark	Midtjylland	genome	29782	Human	unknown	unknown	NA	B.1.1.269	GR	Department of Virus and Microbiological Special Diagnostics	Statens Serum Institut	Denmark	Albertsen lab	Department of Chemistry and Bioscience	Aalborg University	Denmark	Danish Covid-19 Genome Consortia	https://www.gisaid.org/	NA	NA	2020-11-05	NA
hCoV-19/Denmark/DCGC-2365/2020	betacoronavirus	EPI_ISL_617705	NA	2020-08-10	Europe	Denmark	Midtjylland	NA	Europe	Denmark	Midtjylland	genome	29782	Human	unknown	unknown	NA	B.1.1.269	GR	Department of Virus and Microbiological Special Diagnostics	Statens Serum Institut	Denmark	Albertsen lab	Department of Chemistry and Bioscience	Aalborg University	Denmark	Danish Covid-19 Genome Consortia	https://www.gisaid.org/	NA	NA	2020-11-05	NA
hCoV-19/Denmark/DCGC-2364/2020	betacoronavirus	EPI_ISL_617704	NA	2020-08-10	Europe	Denmark	Midtjylland	NA	Europe	Denmark	Midtjylland	genome	29773	Human	unknown	unknown	NA	B.1.372	GH	Department of Virus and Microbiological Special Diagnostics	Statens Serum Institut	Denmark	Albertsen lab	Department of Chemistry and Bioscience	Aalborg University	Denmark	Danish Covid-19 Genome Consortia	https://www.gisaid.org/	NA	NA	2020-11-05	NA
hCoV-19/Denmark/DCGC-2363/2020	betacoronavirus	EPI_ISL_617703	NA	2020-08-10	Europe	Denmark	Hovedstaden	NA	Europe	Denmark	Hovedstaden	genome	29782	Human	unknown	unknown	NA	B.1.1	GR	Department of Virus and Microbiological Special Diagnostics	Statens Serum Institut	Denmark	Albertsen lab	Department of Chemistry and Bioscience	Aalborg University	Denmark	Danish Covid-19 Genome Consortia	https://www.gisaid.org/	NA	NA	2020-11-05	NA
hCoV-19/Denmark/DCGC-2362/2020	betacoronavirus	EPI_ISL_617702	NA	2020-08-10	Europe	Denmark	Sjaelland	NA	Europe	Denmark	Sjaelland	genome	29773	Human	unknown	unknown	NA	B.1.372	GH	Department of Virus and Microbiological Special Diagnostics	Statens Serum Institut	Denmark	Albertsen lab	Department of Chemistry and Bioscience	Aalborg University	Denmark	Danish Covid-19 Genome Consortia	https://www.gisaid.org/	NA	NA	2020-11-05	NA
hCoV-19/Denmark/DCGC-2361/2020	betacoronavirus	EPI_ISL_617701	NA	2020-08-10	Europe	Denmark	Midtjylland	NA	Europe	Denmark	Midtjylland	genome	29773	Human	unknown	unknown	NA	B.1.372	GH	Department of Virus and Microbiological Special Diagnostics	Statens Serum Institut	Denmark	Albertsen lab	Department of Chemistry and Bioscience	Aalborg University	Denmark	Danish Covid-19 Genome Consortia	https://www.gisaid.org/	NA	NA	2020-11-05	NA
hCoV-19/Denmark/DCGC-2360/2020	betacoronavirus	EPI_ISL_617700	NA	2020-08-10	Europe	Denmark	Midtjylland	NA	Europe	Denmark	Midtjylland	genome	29773	Human	unknown	unknown	NA	B.1.372	GH	Department of Virus and Microbiological Special Diagnostics	Statens Serum Institut	Denmark	Albertsen lab	Department of Chemistry and Bioscience	Aalborg University	Denmark	Danish Covid-19 Genome Consortia	https://www.gisaid.org/	NA	NA	2020-11-05	NA
hCoV-19/Denmark/DCGC-2359/2020	betacoronavirus	EPI_ISL_617699	NA	2020-08-10	Europe	Denmark	Sjaelland	NA	Europe	Denmark	Sjaelland	genome	29782	Human	unknown	unknown	NA	B.1.1.170	GR	Department of Virus and Microbiological Special Diagnostics	Statens Serum Institut	Denmark	Albertsen lab	Department of Chemistry and Bioscience	Aalborg University	Denmark	Danish Covid-19 Genome Consortia	https://www.gisaid.org/	NA	NA	2020-11-05	NA
hCoV-19/Denmark/DCGC-2358/2020	betacoronavirus	EPI_ISL_617698	NA	2020-08-10	Europe	Denmark	Midtjylland	NA	Europe	Denmark	Midtjylland	genome	29782	Human	unknown	unknown	NA	B.1.1.269	GR	Department of Virus and Microbiological Special Diagnostics	Statens Serum Institut	Denmark	Albertsen lab	Department of Chemistry and Bioscience	Aalborg University	Denmark	Danish Covid-19 Genome Consortia	https://www.gisaid.org/	NA	NA	2020-11-05	NA
hCoV-19/Denmark/DCGC-2357/2020	betacoronavirus	EPI_ISL_617696	NA	2020-08-10	Europe	Denmark	Midtjylland	NA	Europe	Denmark	Midtjylland	genome	29782	Human	unknown	unknown	NA	B.1.1.288	GR	Department of Virus and Microbiological Special Diagnostics	Statens Serum Institut	Denmark	Albertsen lab	Department of Chemistry and Bioscience	Aalborg University	Denmark	Danish Covid-19 Genome Consortia	https://www.gisaid.org/	NA	NA	2020-11-05	NA
hCoV-19/Denmark/DCGC-2356/2020	betacoronavirus	EPI_ISL_617695	NA	2020-08-10	Europe	Denmark	Midtjylland	NA	Europe	Denmark	Midtjylland	genome	29782	Human	unknown	unknown	NA	B.1.1.288	GR	Department of Virus and Microbiological Special Diagnostics	Statens Serum Institut	Denmark	Albertsen lab	Department of Chemistry and Bioscience	Aalborg University	Denmark	Danish Covid-19 Genome Consortia	https://www.gisaid.org/	NA	NA	2020-11-05	NA
hCoV-19/Denmark/DCGC-2355/2020	betacoronavirus	EPI_ISL_617693	NA	2020-08-10	Europe	Denmark	Midtjylland	NA	Europe	Denmark	Midtjylland	genome	29782	Human	unknown	unknown	NA	B.1.1.288	GR	Department of Virus and Microbiological Special Diagnostics	Statens Serum Institut	Denmark	Albertsen lab	Department of Chemistry and Bioscience	Aalborg University	Denmark	Danish Covid-19 Genome Consortia	https://www.gisaid.org/	NA	NA	2020-11-05	NA
hCoV-19/Denmark/DCGC-2354/2020	betacoronavirus	EPI_ISL_617692	NA	2020-08-10	Europe	Denmark	Nordjylland	NA	Europe	Denmark	Nordjylland	genome	29782	Human	unknown	unknown	NA	B.1.177	GV	Department of Virus and Microbiological Special Diagnostics	Statens Serum Institut	Denmark	Albertsen lab	Department of Chemistry and Bioscience	Aalborg University	Denmark	Danish Covid-19 Genome Consortia	https://www.gisaid.org/	NA	NA	2020-11-05	NA
hCoV-19/Denmark/DCGC-2353/2020	betacoronavirus	EPI_ISL_617691	NA	2020-08-10	Europe	Denmark	Midtjylland	NA	Europe	Denmark	Midtjylland	genome	29782	Human	unknown	unknown	NA	B.1.1.70	GR	Department of Virus and Microbiological Special Diagnostics	Statens Serum Institut	Denmark	Albertsen lab	Department of Chemistry and Bioscience	Aalborg University	Denmark	Danish Covid-19 Genome Consortia	https://www.gisaid.org/	NA	NA	2020-11-05	NA
hCoV-19/Denmark/DCGC-2352/2020	betacoronavirus	EPI_ISL_617690	NA	2020-08-10	Europe	Denmark	Hovedstaden	NA	Europe	Denmark	Hovedstaden	genome	29782	Human	unknown	unknown	NA	B.1.1.269	GR	Department of Virus and Microbiological Special Diagnostics	Statens Serum Institut	Denmark	Albertsen lab	Department of Chemistry and Bioscience	Aalborg University	Denmark	Danish Covid-19 Genome Consortia	https://www.gisaid.org/	NA	NA	2020-11-05	NA
hCoV-19/Denmark/DCGC-2351/2020	betacoronavirus	EPI_ISL_617689	NA	2020-08-10	Europe	Denmark	Hovedstaden	NA	Europe	Denmark	Hovedstaden	genome	29782	Human	unknown	unknown	NA	B.1.1.269	GR	Department of Virus and Microbiological Special Diagnostics	Statens Serum Institut	Denmark	Albertsen lab	Department of Chemistry and Bioscience	Aalborg University	Denmark	Danish Covid-19 Genome Consortia	https://www.gisaid.org/	NA	NA	2020-11-05	NA
hCoV-19/Denmark/DCGC-2350/2020	betacoronavirus	EPI_ISL_617688	NA	2020-08-10	Europe	Denmark	Hovedstaden	NA	Europe	Denmark	Hovedstaden	genome	29782	Human	unknown	unknown	NA	B.1.1.269	GR	Department of Virus and Microbiological Special Diagnostics	Statens Serum Institut	Denmark	Albertsen lab	Department of Chemistry and Bioscience	Aalborg University	Denmark	Danish Covid-19 Genome Consortia	https://www.gisaid.org/	NA	NA	2020-11-05	NA
hCoV-19/Denmark/DCGC-2349/2020	betacoronavirus	EPI_ISL_617687	NA	2020-08-10	Europe	Denmark	Syddanmark	NA	Europe	Denmark	Syddanmark	genome	29782	Human	unknown	unknown	NA	B.1.1.521	GR	Department of Virus and Microbiological Special Diagnostics	Statens Serum Institut	Denmark	Albertsen lab	Department of Chemistry and Bioscience	Aalborg University	Denmark	Danish Covid-19 Genome Consortia	https://www.gisaid.org/	NA	NA	2020-11-05	NA
hCoV-19/Denmark/DCGC-2348/2020	betacoronavirus	EPI_ISL_617686	NA	2020-08-10	Europe	Denmark	Midtjylland	NA	Europe	Denmark	Midtjylland	genome	29782	Human	unknown	unknown	NA	B.1.1.288	GR	Department of Virus and Microbiological Special Diagnostics	Statens Serum Institut	Denmark	Albertsen lab	Department of Chemistry and Bioscience	Aalborg University	Denmark	Danish Covid-19 Genome Consortia	https://www.gisaid.org/	NA	NA	2020-11-05	NA
hCoV-19/Denmark/DCGC-2347/2020	betacoronavirus	EPI_ISL_617685	NA	2020-08-10	Europe	Denmark	Hovedstaden	NA	Europe	Denmark	Hovedstaden	genome	29782	Human	unknown	unknown	NA	B.1.1.70	GR	Department of Virus and Microbiological Special Diagnostics	Statens Serum Institut	Denmark	Albertsen lab	Department of Chemistry and Bioscience	Aalborg University	Denmark	Danish Covid-19 Genome Consortia	https://www.gisaid.org/	NA	NA	2020-11-05	NA
hCoV-19/Denmark/DCGC-2346/2020	betacoronavirus	EPI_ISL_617684	NA	2020-08-10	Europe	Denmark	Hovedstaden	NA	Europe	Denmark	Hovedstaden	genome	29782	Human	unknown	unknown	NA	B.1.177	GV	Department of Virus and Microbiological Special Diagnostics	Statens Serum Institut	Denmark	Albertsen lab	Department of Chemistry and Bioscience	Aalborg University	Denmark	Danish Covid-19 Genome Consortia	https://www.gisaid.org/	NA	NA	2020-11-05	NA
hCoV-19/Denmark/DCGC-2345/2020	betacoronavirus	EPI_ISL_617683	NA	2020-08-10	Europe	Denmark	Hovedstaden	NA	Europe	Denmark	Hovedstaden	genome	29782	Human	unknown	unknown	NA	B.1.1.521	GR	Department of Virus and Microbiological Special Diagnostics	Statens Serum Institut	Denmark	Albertsen lab	Department of Chemistry and Bioscience	Aalborg University	Denmark	Danish Covid-19 Genome Consortia	https://www.gisaid.org/	NA	NA	2020-11-05	NA
hCoV-19/Denmark/DCGC-2344/2020	betacoronavirus	EPI_ISL_617682	NA	2020-08-10	Europe	Denmark	Syddanmark	NA	Europe	Denmark	Syddanmark	genome	29782	Human	unknown	unknown	NA	B.1.1.170	GR	Department of Virus and Microbiological Special Diagnostics	Statens Serum Institut	Denmark	Albertsen lab	Department of Chemistry and Bioscience	Aalborg University	Denmark	Danish Covid-19 Genome Consortia	https://www.gisaid.org/	NA	NA	2020-11-05	NA
hCoV-19/Denmark/DCGC-2343/2020	betacoronavirus	EPI_ISL_617681	NA	2020-08-10	Europe	Denmark	Midtjylland	NA	Europe	Denmark	Midtjylland	genome	29782	Human	unknown	unknown	NA	B.1.1.288	GR	Department of Virus and Microbiological Special Diagnostics	Statens Serum Institut	Denmark	Albertsen lab	Department of Chemistry and Bioscience	Aalborg University	Denmark	Danish Covid-19 Genome Consortia	https://www.gisaid.org/	NA	NA	2020-11-05	NA
hCoV-19/Denmark/DCGC-2342/2020	betacoronavirus	EPI_ISL_617680	NA	2020-08-10	Europe	Denmark	Midtjylland	NA	Europe	Denmark	Midtjylland	genome	29782	Human	unknown	unknown	NA	B.1.1.288	GR	Department of Virus and Microbiological Special Diagnostics	Statens Serum Institut	Denmark	Albertsen lab	Department of Chemistry and Bioscience	Aalborg University	Denmark	Danish Covid-19 Genome Consortia	https://www.gisaid.org/	NA	NA	2020-11-05	NA
hCoV-19/Denmark/DCGC-2341/2020	betacoronavirus	EPI_ISL_617679	NA	2020-08-10	Europe	Denmark	Hovedstaden	NA	Europe	Denmark	Hovedstaden	genome	29782	Human	unknown	unknown	NA	B.1.1.70	GR	Department of Virus and Microbiological Special Diagnostics	Statens Serum Institut	Denmark	Albertsen lab	Department of Chemistry and Bioscience	Aalborg University	Denmark	Danish Covid-19 Genome Consortia	https://www.gisaid.org/	NA	NA	2020-11-05	NA
hCoV-19/Denmark/DCGC-2340/2020	betacoronavirus	EPI_ISL_617678	NA	2020-08-10	Europe	Denmark	Hovedstaden	NA	Europe	Denmark	Hovedstaden	genome	29782	Human	unknown	unknown	NA	B.1.1.269	GR	Department of Virus and Microbiological Special Diagnostics	Statens Serum Institut	Denmark	Albertsen lab	Department of Chemistry and Bioscience	Aalborg University	Denmark	Danish Covid-19 Genome Consortia	https://www.gisaid.org/	NA	NA	2020-11-05	NA
hCoV-19/Denmark/DCGC-2339/2020	betacoronavirus	EPI_ISL_617677	NA	2020-08-10	Europe	Denmark	Midtjylland	NA	Europe	Denmark	Midtjylland	genome	29782	Human	unknown	unknown	NA	B.1.1.288	GR	Department of Virus and Microbiological Special Diagnostics	Statens Serum Institut	Denmark	Albertsen lab	Department of Chemistry and Bioscience	Aalborg University	Denmark	Danish Covid-19 Genome Consortia	https://www.gisaid.org/	NA	NA	2020-11-05	NA
hCoV-19/Denmark/DCGC-2338/2020	betacoronavirus	EPI_ISL_617676	NA	2020-08-10	Europe	Denmark	Hovedstaden	NA	Europe	Denmark	Hovedstaden	genome	29782	Human	unknown	unknown	NA	B.1.177	GV	Department of Virus and Microbiological Special Diagnostics	Statens Serum Institut	Denmark	Albertsen lab	Department of Chemistry and Bioscience	Aalborg University	Denmark	Danish Covid-19 Genome Consortia	https://www.gisaid.org/	NA	NA	2020-11-05	NA
hCoV-19/Denmark/DCGC-2337/2020	betacoronavirus	EPI_ISL_617675	NA	2020-08-10	Europe	Denmark	Syddanmark	NA	Europe	Denmark	Syddanmark	genome	29782	Human	unknown	unknown	NA	B.1.1.170	GR	Department of Virus and Microbiological Special Diagnostics	Statens Serum Institut	Denmark	Albertsen lab	Department of Chemistry and Bioscience	Aalborg University	Denmark	Danish Covid-19 Genome Consortia	https://www.gisaid.org/	NA	NA	2020-11-05	NA
hCoV-19/Denmark/DCGC-2336/2020	betacoronavirus	EPI_ISL_617674	NA	2020-08-10	Europe	Denmark	Midtjylland	NA	Europe	Denmark	Midtjylland	genome	29773	Human	unknown	unknown	NA	B.1.372	GH	Department of Virus and Microbiological Special Diagnostics	Statens Serum Institut	Denmark	Albertsen lab	Department of Chemistry and Bioscience	Aalborg University	Denmark	Danish Covid-19 Genome Consortia	https://www.gisaid.org/	NA	NA	2020-11-05	NA
hCoV-19/Denmark/DCGC-2335/2020	betacoronavirus	EPI_ISL_617673	NA	2020-08-10	Europe	Denmark	Nordjylland	NA	Europe	Denmark	Nordjylland	genome	29782	Human	unknown	unknown	NA	B.1.218	G	Department of Virus and Microbiological Special Diagnostics	Statens Serum Institut	Denmark	Albertsen lab	Department of Chemistry and Bioscience	Aalborg University	Denmark	Danish Covid-19 Genome Consortia	https://www.gisaid.org/	NA	NA	2020-11-05	NA
hCoV-19/Denmark/DCGC-2334/2020	betacoronavirus	EPI_ISL_617672	NA	2020-08-10	Europe	Denmark	Nordjylland	NA	Europe	Denmark	Nordjylland	genome	29782	Human	unknown	unknown	NA	B.1.1	GR	Department of Virus and Microbiological Special Diagnostics	Statens Serum Institut	Denmark	Albertsen lab	Department of Chemistry and Bioscience	Aalborg University	Denmark	Danish Covid-19 Genome Consortia	https://www.gisaid.org/	NA	NA	2020-11-05	NA
hCoV-19/Denmark/DCGC-2333/2020	betacoronavirus	EPI_ISL_617671	NA	2020-08-10	Europe	Denmark	Hovedstaden	NA	Europe	Denmark	Hovedstaden	genome	29782	Human	unknown	unknown	NA	B.1.160	GH	Department of Virus and Microbiological Special Diagnostics	Statens Serum Institut	Denmark	Albertsen lab	Department of Chemistry and Bioscience	Aalborg University	Denmark	Danish Covid-19 Genome Consortia	https://www.gisaid.org/	NA	NA	2020-11-05	NA
hCoV-19/Denmark/DCGC-2332/2020	betacoronavirus	EPI_ISL_617670	NA	2020-08-10	Europe	Denmark	Hovedstaden	NA	Europe	Denmark	Hovedstaden	genome	29782	Human	unknown	unknown	NA	B.1	G	Department of Virus and Microbiological Special Diagnostics	Statens Serum Institut	Denmark	Albertsen lab	Department of Chemistry and Bioscience	Aalborg University	Denmark	Danish Covid-19 Genome Consortia	https://www.gisaid.org/	NA	NA	2020-11-05	NA
hCoV-19/Denmark/DCGC-2331/2020	betacoronavirus	EPI_ISL_617668	NA	2020-08-10	Europe	Denmark	Hovedstaden	NA	Europe	Denmark	Hovedstaden	genome	29782	Human	unknown	unknown	NA	B.1.1.269	GR	Department of Virus and Microbiological Special Diagnostics	Statens Serum Institut	Denmark	Albertsen lab	Department of Chemistry and Bioscience	Aalborg University	Denmark	Danish Covid-19 Genome Consortia	https://www.gisaid.org/	NA	NA	2020-11-05	NA
hCoV-19/Denmark/DCGC-2330/2020	betacoronavirus	EPI_ISL_617667	NA	2020-08-10	Europe	Denmark	Midtjylland	NA	Europe	Denmark	Midtjylland	genome	29782	Human	unknown	unknown	NA	B.1.1.288	GR	Department of Virus and Microbiological Special Diagnostics	Statens Serum Institut	Denmark	Albertsen lab	Department of Chemistry and Bioscience	Aalborg University	Denmark	Danish Covid-19 Genome Consortia	https://www.gisaid.org/	NA	NA	2020-11-05	NA
hCoV-19/Denmark/DCGC-2329/2020	betacoronavirus	EPI_ISL_617666	NA	2020-08-10	Europe	Denmark	Sjaelland	NA	Europe	Denmark	Sjaelland	genome	29773	Human	unknown	unknown	NA	B.1.372	GH	Department of Virus and Microbiological Special Diagnostics	Statens Serum Institut	Denmark	Albertsen lab	Department of Chemistry and Bioscience	Aalborg University	Denmark	Danish Covid-19 Genome Consortia	https://www.gisaid.org/	NA	NA	2020-11-05	NA
hCoV-19/Denmark/DCGC-2328/2020	betacoronavirus	EPI_ISL_617665	NA	2020-08-10	Europe	Denmark	Hovedstaden	NA	Europe	Denmark	Hovedstaden	genome	29782	Human	unknown	unknown	NA	B.1.1.261	GR	Department of Virus and Microbiological Special Diagnostics	Statens Serum Institut	Denmark	Albertsen lab	Department of Chemistry and Bioscience	Aalborg University	Denmark	Danish Covid-19 Genome Consortia	https://www.gisaid.org/	NA	NA	2020-11-05	NA
hCoV-19/Denmark/DCGC-2327/2020	betacoronavirus	EPI_ISL_617664	NA	2020-08-10	Europe	Denmark	Sjaelland	NA	Europe	Denmark	Sjaelland	genome	29782	Human	unknown	unknown	NA	B.1.1.170	GR	Department of Virus and Microbiological Special Diagnostics	Statens Serum Institut	Denmark	Albertsen lab	Department of Chemistry and Bioscience	Aalborg University	Denmark	Danish Covid-19 Genome Consortia	https://www.gisaid.org/	NA	NA	2020-11-05	NA
hCoV-19/Denmark/DCGC-2326/2020	betacoronavirus	EPI_ISL_617663	NA	2020-08-10	Europe	Denmark	Hovedstaden	NA	Europe	Denmark	Hovedstaden	genome	29782	Human	unknown	unknown	NA	B.1.1.170	GR	Department of Virus and Microbiological Special Diagnostics	Statens Serum Institut	Denmark	Albertsen lab	Department of Chemistry and Bioscience	Aalborg University	Denmark	Danish Covid-19 Genome Consortia	https://www.gisaid.org/	NA	NA	2020-11-05	NA
hCoV-19/Denmark/DCGC-2325/2020	betacoronavirus	EPI_ISL_617662	NA	2020-08-10	Europe	Denmark	Sjaelland	NA	Europe	Denmark	Sjaelland	genome	29782	Human	unknown	unknown	NA	B.1.1.170	GR	Department of Virus and Microbiological Special Diagnostics	Statens Serum Institut	Denmark	Albertsen lab	Department of Chemistry and Bioscience	Aalborg University	Denmark	Danish Covid-19 Genome Consortia	https://www.gisaid.org/	NA	NA	2020-11-05	NA
hCoV-19/Denmark/DCGC-2324/2020	betacoronavirus	EPI_ISL_617661	NA	2020-08-10	Europe	Denmark	Hovedstaden	NA	Europe	Denmark	Hovedstaden	genome	29782	Human	unknown	unknown	NA	B.1.1.269	GR	Department of Virus and Microbiological Special Diagnostics	Statens Serum Institut	Denmark	Albertsen lab	Department of Chemistry and Bioscience	Aalborg University	Denmark	Danish Covid-19 Genome Consortia	https://www.gisaid.org/	NA	NA	2020-11-05	NA
hCoV-19/Denmark/DCGC-2323/2020	betacoronavirus	EPI_ISL_617660	NA	2020-08-10	Europe	Denmark	Syddanmark	NA	Europe	Denmark	Syddanmark	genome	29784	Human	unknown	unknown	NA	B.1.1.47	GR	Department of Virus and Microbiological Special Diagnostics	Statens Serum Institut	Denmark	Albertsen lab	Department of Chemistry and Bioscience	Aalborg University	Denmark	Danish Covid-19 Genome Consortia	https://www.gisaid.org/	NA	NA	2020-11-05	NA
hCoV-19/Denmark/DCGC-2322/2020	betacoronavirus	EPI_ISL_617659	NA	2020-08-10	Europe	Denmark	Hovedstaden	NA	Europe	Denmark	Hovedstaden	genome	29782	Human	unknown	unknown	NA	B.1.160	GH	Department of Virus and Microbiological Special Diagnostics	Statens Serum Institut	Denmark	Albertsen lab	Department of Chemistry and Bioscience	Aalborg University	Denmark	Danish Covid-19 Genome Consortia	https://www.gisaid.org/	NA	NA	2020-11-05	NA
hCoV-19/Denmark/DCGC-2321/2020	betacoronavirus	EPI_ISL_617658	NA	2020-08-10	Europe	Denmark	Hovedstaden	NA	Europe	Denmark	Hovedstaden	genome	29784	Human	unknown	unknown	NA	B.1.1	GR	Department of Virus and Microbiological Special Diagnostics	Statens Serum Institut	Denmark	Albertsen lab	Department of Chemistry and Bioscience	Aalborg University	Denmark	Danish Covid-19 Genome Consortia	https://www.gisaid.org/	NA	NA	2020-11-05	NA
hCoV-19/Denmark/DCGC-2320/2020	betacoronavirus	EPI_ISL_617657	NA	2020-08-10	Europe	Denmark	Hovedstaden	NA	Europe	Denmark	Hovedstaden	genome	29782	Human	unknown	unknown	NA	B.1.160	GH	Department of Virus and Microbiological Special Diagnostics	Statens Serum Institut	Denmark	Albertsen lab	Department of Chemistry and Bioscience	Aalborg University	Denmark	Danish Covid-19 Genome Consortia	https://www.gisaid.org/	NA	NA	2020-11-05	NA
hCoV-19/Denmark/DCGC-2319/2020	betacoronavirus	EPI_ISL_617656	NA	2020-08-10	Europe	Denmark	Hovedstaden	NA	Europe	Denmark	Hovedstaden	genome	29782	Human	unknown	unknown	NA	A.15	S	Department of Virus and Microbiological Special Diagnostics	Statens Serum Institut	Denmark	Albertsen lab	Department of Chemistry and Bioscience	Aalborg University	Denmark	Danish Covid-19 Genome Consortia	https://www.gisaid.org/	NA	NA	2020-11-05	NA
hCoV-19/Denmark/DCGC-2318/2020	betacoronavirus	EPI_ISL_617655	NA	2020-08-10	Europe	Denmark	Midtjylland	NA	Europe	Denmark	Midtjylland	genome	29782	Human	unknown	unknown	NA	B.1.1.288	GR	Department of Virus and Microbiological Special Diagnostics	Statens Serum Institut	Denmark	Albertsen lab	Department of Chemistry and Bioscience	Aalborg University	Denmark	Danish Covid-19 Genome Consortia	https://www.gisaid.org/	NA	NA	2020-11-05	NA
hCoV-19/Denmark/DCGC-2317/2020	betacoronavirus	EPI_ISL_617654	NA	2020-08-10	Europe	Denmark	Hovedstaden	NA	Europe	Denmark	Hovedstaden	genome	29782	Human	unknown	unknown	NA	B.1.1	GR	Department of Virus and Microbiological Special Diagnostics	Statens Serum Institut	Denmark	Albertsen lab	Department of Chemistry and Bioscience	Aalborg University	Denmark	Danish Covid-19 Genome Consortia	https://www.gisaid.org/	NA	NA	2020-11-05	NA
hCoV-19/Denmark/DCGC-2316/2020	betacoronavirus	EPI_ISL_617653	NA	2020-08-10	Europe	Denmark	Hovedstaden	NA	Europe	Denmark	Hovedstaden	genome	29782	Human	unknown	unknown	NA	B.1	GH	Department of Virus and Microbiological Special Diagnostics	Statens Serum Institut	Denmark	Albertsen lab	Department of Chemistry and Bioscience	Aalborg University	Denmark	Danish Covid-19 Genome Consortia	https://www.gisaid.org/	NA	NA	2020-11-05	NA
hCoV-19/Denmark/DCGC-2315/2020	betacoronavirus	EPI_ISL_617652	NA	2020-08-10	Europe	Denmark	Hovedstaden	NA	Europe	Denmark	Hovedstaden	genome	29784	Human	unknown	unknown	NA	B.1.1.47	GR	Department of Virus and Microbiological Special Diagnostics	Statens Serum Institut	Denmark	Albertsen lab	Department of Chemistry and Bioscience	Aalborg University	Denmark	Danish Covid-19 Genome Consortia	https://www.gisaid.org/	NA	NA	2020-11-05	NA
hCoV-19/Denmark/DCGC-2314/2020	betacoronavirus	EPI_ISL_617651	NA	2020-08-10	Europe	Denmark	Syddanmark	NA	Europe	Denmark	Syddanmark	genome	29782	Human	unknown	unknown	NA	B.1.1.288	GR	Department of Virus and Microbiological Special Diagnostics	Statens Serum Institut	Denmark	Albertsen lab	Department of Chemistry and Bioscience	Aalborg University	Denmark	Danish Covid-19 Genome Consortia	https://www.gisaid.org/	NA	NA	2020-11-05	NA
hCoV-19/Denmark/DCGC-2313/2020	betacoronavirus	EPI_ISL_617650	NA	2020-08-10	Europe	Denmark	Sjaelland	NA	Europe	Denmark	Sjaelland	genome	29782	Human	unknown	unknown	NA	B.1.1.170	GR	Department of Virus and Microbiological Special Diagnostics	Statens Serum Institut	Denmark	Albertsen lab	Department of Chemistry and Bioscience	Aalborg University	Denmark	Danish Covid-19 Genome Consortia	https://www.gisaid.org/	NA	NA	2020-11-05	NA
hCoV-19/Denmark/DCGC-2291/2020	betacoronavirus	EPI_ISL_617649	NA	2020-08-10	Europe	Denmark	Syddanmark	NA	Europe	Denmark	Syddanmark	genome	29773	Human	unknown	unknown	NA	B.1.372	GH	Department of Virus and Microbiological Special Diagnostics	Statens Serum Institut	Denmark	Albertsen lab	Department of Chemistry and Bioscience	Aalborg University	Denmark	Danish Covid-19 Genome Consortia	https://www.gisaid.org/	NA	NA	2020-11-05	NA
hCoV-19/Denmark/DCGC-2290/2020	betacoronavirus	EPI_ISL_617648	NA	2020-08-10	Europe	Denmark	Syddanmark	NA	Europe	Denmark	Syddanmark	genome	29782	Human	unknown	unknown	NA	B.1.1.170	GR	Department of Virus and Microbiological Special Diagnostics	Statens Serum Institut	Denmark	Albertsen lab	Department of Chemistry and Bioscience	Aalborg University	Denmark	Danish Covid-19 Genome Consortia	https://www.gisaid.org/	NA	NA	2020-11-05	NA
hCoV-19/Denmark/DCGC-2289/2020	betacoronavirus	EPI_ISL_617647	NA	2020-08-10	Europe	Denmark	Syddanmark	NA	Europe	Denmark	Syddanmark	genome	29782	Human	unknown	unknown	NA	B.1.1.288	GR	Department of Virus and Microbiological Special Diagnostics	Statens Serum Institut	Denmark	Albertsen lab	Department of Chemistry and Bioscience	Aalborg University	Denmark	Danish Covid-19 Genome Consortia	https://www.gisaid.org/	NA	NA	2020-11-05	NA
hCoV-19/Denmark/DCGC-2288/2020	betacoronavirus	EPI_ISL_617646	NA	2020-08-10	Europe	Denmark	Nordjylland	NA	Europe	Denmark	Nordjylland	genome	29782	Human	unknown	unknown	NA	B.1.218	G	Department of Virus and Microbiological Special Diagnostics	Statens Serum Institut	Denmark	Albertsen lab	Department of Chemistry and Bioscience	Aalborg University	Denmark	Danish Covid-19 Genome Consortia	https://www.gisaid.org/	NA	NA	2020-11-05	NA
hCoV-19/Denmark/DCGC-2287/2020	betacoronavirus	EPI_ISL_617645	NA	2020-08-10	Europe	Denmark	Nordjylland	NA	Europe	Denmark	Nordjylland	genome	29776	Human	unknown	unknown	NA	B.1.1.191	GR	Department of Virus and Microbiological Special Diagnostics	Statens Serum Institut	Denmark	Albertsen lab	Department of Chemistry and Bioscience	Aalborg University	Denmark	Danish Covid-19 Genome Consortia	https://www.gisaid.org/	NA	NA	2020-11-05	NA
hCoV-19/Denmark/DCGC-2286/2020	betacoronavirus	EPI_ISL_617644	NA	2020-08-10	Europe	Denmark	Nordjylland	NA	Europe	Denmark	Nordjylland	genome	29782	Human	unknown	unknown	NA	B.1.218	G	Department of Virus and Microbiological Special Diagnostics	Statens Serum Institut	Denmark	Albertsen lab	Department of Chemistry and Bioscience	Aalborg University	Denmark	Danish Covid-19 Genome Consortia	https://www.gisaid.org/	NA	NA	2020-11-05	NA
hCoV-19/Denmark/DCGC-2285/2020	betacoronavirus	EPI_ISL_617643	NA	2020-08-10	Europe	Denmark	Nordjylland	NA	Europe	Denmark	Nordjylland	genome	29769	Human	unknown	unknown	NA	B.1.1.298	GR	Department of Virus and Microbiological Special Diagnostics	Statens Serum Institut	Denmark	Albertsen lab	Department of Chemistry and Bioscience	Aalborg University	Denmark	Danish Covid-19 Genome Consortia	https://www.gisaid.org/	NA	NA	2020-11-05	NA
hCoV-19/Denmark/DCGC-2284/2020	betacoronavirus	EPI_ISL_617642	NA	2020-08-10	Europe	Denmark	Nordjylland	NA	Europe	Denmark	Nordjylland	genome	29782	Human	unknown	unknown	NA	B.1.1.288	GR	Department of Virus and Microbiological Special Diagnostics	Statens Serum Institut	Denmark	Albertsen lab	Department of Chemistry and Bioscience	Aalborg University	Denmark	Danish Covid-19 Genome Consortia	https://www.gisaid.org/	NA	NA	2020-11-05	NA
hCoV-19/Denmark/DCGC-2283/2020	betacoronavirus	EPI_ISL_617641	NA	2020-08-10	Europe	Denmark	Nordjylland	NA	Europe	Denmark	Nordjylland	genome	29776	Human	unknown	unknown	NA	B.1.1.191	GR	Department of Virus and Microbiological Special Diagnostics	Statens Serum Institut	Denmark	Albertsen lab	Department of Chemistry and Bioscience	Aalborg University	Denmark	Danish Covid-19 Genome Consortia	https://www.gisaid.org/	NA	NA	2020-11-05	NA
hCoV-19/Denmark/DCGC-2282/2020	betacoronavirus	EPI_ISL_617640	NA	2020-08-10	Europe	Denmark	Nordjylland	NA	Europe	Denmark	Nordjylland	genome	29776	Human	unknown	unknown	NA	B.1.1.191	GR	Department of Virus and Microbiological Special Diagnostics	Statens Serum Institut	Denmark	Albertsen lab	Department of Chemistry and Bioscience	Aalborg University	Denmark	Danish Covid-19 Genome Consortia	https://www.gisaid.org/	NA	NA	2020-11-05	NA
hCoV-19/Denmark/DCGC-2281/2020	betacoronavirus	EPI_ISL_617639	NA	2020-08-10	Europe	Denmark		NA	Europe	Denmark		genome	29773	Human	unknown	unknown	NA	B.1.372	GH	Department of Virus and Microbiological Special Diagnostics	Statens Serum Institut	Denmark	Albertsen lab	Department of Chemistry and Bioscience	Aalborg University	Denmark	Danish Covid-19 Genome Consortia	https://www.gisaid.org/	NA	NA	2020-11-05	NA
hCoV-19/Denmark/DCGC-2280/2020	betacoronavirus	EPI_ISL_617638	NA	2020-08-10	Europe	Denmark	Syddanmark	NA	Europe	Denmark	Syddanmark	genome	29782	Human	unknown	unknown	NA	B.1.1.170	GR	Department of Virus and Microbiological Special Diagnostics	Statens Serum Institut	Denmark	Albertsen lab	Department of Chemistry and Bioscience	Aalborg University	Denmark	Danish Covid-19 Genome Consortia	https://www.gisaid.org/	NA	NA	2020-11-05	NA
hCoV-19/Denmark/DCGC-2279/2020	betacoronavirus	EPI_ISL_617637	NA	2020-08-10	Europe	Denmark	Syddanmark	NA	Europe	Denmark	Syddanmark	genome	29782	Human	unknown	unknown	NA	B.1.1.170	GR	Department of Virus and Microbiological Special Diagnostics	Statens Serum Institut	Denmark	Albertsen lab	Department of Chemistry and Bioscience	Aalborg University	Denmark	Danish Covid-19 Genome Consortia	https://www.gisaid.org/	NA	NA	2020-11-05	NA
hCoV-19/Denmark/DCGC-2278/2020	betacoronavirus	EPI_ISL_617636	NA	2020-08-10	Europe	Denmark	Syddanmark	NA	Europe	Denmark	Syddanmark	genome	29782	Human	unknown	unknown	NA	B.1.1.288	GR	Department of Virus and Microbiological Special Diagnostics	Statens Serum Institut	Denmark	Albertsen lab	Department of Chemistry and Bioscience	Aalborg University	Denmark	Danish Covid-19 Genome Consortia	https://www.gisaid.org/	NA	NA	2020-11-05	NA
hCoV-19/Denmark/DCGC-2277/2020	betacoronavirus	EPI_ISL_617635	NA	2020-08-10	Europe	Denmark	Syddanmark	NA	Europe	Denmark	Syddanmark	genome	29782	Human	unknown	unknown	NA	B.1.1.170	GR	Department of Virus and Microbiological Special Diagnostics	Statens Serum Institut	Denmark	Albertsen lab	Department of Chemistry and Bioscience	Aalborg University	Denmark	Danish Covid-19 Genome Consortia	https://www.gisaid.org/	NA	NA	2020-11-05	NA
hCoV-19/Denmark/DCGC-2276/2020	betacoronavirus	EPI_ISL_617634	NA	2020-08-10	Europe	Denmark	Syddanmark	NA	Europe	Denmark	Syddanmark	genome	29782	Human	unknown	unknown	NA	B.1.36.23	GH	Department of Virus and Microbiological Special Diagnostics	Statens Serum Institut	Denmark	Albertsen lab	Department of Chemistry and Bioscience	Aalborg University	Denmark	Danish Covid-19 Genome Consortia	https://www.gisaid.org/	NA	NA	2020-11-05	NA
hCoV-19/Denmark/DCGC-2275/2020	betacoronavirus	EPI_ISL_617632	NA	2020-08-10	Europe	Denmark	Sjaelland	NA	Europe	Denmark	Sjaelland	genome	29782	Human	unknown	unknown	NA	B.1.1.70	GR	Department of Virus and Microbiological Special Diagnostics	Statens Serum Institut	Denmark	Albertsen lab	Department of Chemistry and Bioscience	Aalborg University	Denmark	Danish Covid-19 Genome Consortia	https://www.gisaid.org/	NA	NA	2020-11-05	NA
hCoV-19/Denmark/DCGC-2274/2020	betacoronavirus	EPI_ISL_617631	NA	2020-08-10	Europe	Denmark	Sjaelland	NA	Europe	Denmark	Sjaelland	genome	29782	Human	unknown	unknown	NA	B.1.1.288	GR	Department of Virus and Microbiological Special Diagnostics	Statens Serum Institut	Denmark	Albertsen lab	Department of Chemistry and Bioscience	Aalborg University	Denmark	Danish Covid-19 Genome Consortia	https://www.gisaid.org/	NA	NA	2020-11-05	NA
hCoV-19/Denmark/DCGC-2273/2020	betacoronavirus	EPI_ISL_617630	NA	2020-08-10	Europe	Denmark	Sjaelland	NA	Europe	Denmark	Sjaelland	genome	29324	Human	unknown	unknown	NA	B.1.1.305	GR	Department of Virus and Microbiological Special Diagnostics	Statens Serum Institut	Denmark	Albertsen lab	Department of Chemistry and Bioscience	Aalborg University	Denmark	Danish Covid-19 Genome Consortia	https://www.gisaid.org/	NA	NA	2020-11-05	NA
hCoV-19/Denmark/DCGC-2272/2020	betacoronavirus	EPI_ISL_617629	NA	2020-08-10	Europe	Denmark	Sjaelland	NA	Europe	Denmark	Sjaelland	genome	29782	Human	unknown	unknown	NA	B.1.1.70	GR	Department of Virus and Microbiological Special Diagnostics	Statens Serum Institut	Denmark	Albertsen lab	Department of Chemistry and Bioscience	Aalborg University	Denmark	Danish Covid-19 Genome Consortia	https://www.gisaid.org/	NA	NA	2020-11-05	NA
hCoV-19/Denmark/DCGC-2271/2020	betacoronavirus	EPI_ISL_617628	NA	2020-08-10	Europe	Denmark	Hovedstaden	NA	Europe	Denmark	Hovedstaden	genome	29782	Human	unknown	unknown	NA	B.1.1.269	GR	Department of Virus and Microbiological Special Diagnostics	Statens Serum Institut	Denmark	Albertsen lab	Department of Chemistry and Bioscience	Aalborg University	Denmark	Danish Covid-19 Genome Consortia	https://www.gisaid.org/	NA	NA	2020-11-05	NA
hCoV-19/Denmark/DCGC-2270/2020	betacoronavirus	EPI_ISL_617627	NA	2020-08-10	Europe	Denmark	Hovedstaden	NA	Europe	Denmark	Hovedstaden	genome	29782	Human	unknown	unknown	NA	B.1.367	GH	Department of Virus and Microbiological Special Diagnostics	Statens Serum Institut	Denmark	Albertsen lab	Department of Chemistry and Bioscience	Aalborg University	Denmark	Danish Covid-19 Genome Consortia	https://www.gisaid.org/	NA	NA	2020-11-05	NA
hCoV-19/Denmark/DCGC-2269/2020	betacoronavirus	EPI_ISL_617626	NA	2020-08-10	Europe	Denmark	Hovedstaden	NA	Europe	Denmark	Hovedstaden	genome	29782	Human	unknown	unknown	NA	B.1.367	GH	Department of Virus and Microbiological Special Diagnostics	Statens Serum Institut	Denmark	Albertsen lab	Department of Chemistry and Bioscience	Aalborg University	Denmark	Danish Covid-19 Genome Consortia	https://www.gisaid.org/	NA	NA	2020-11-05	NA
hCoV-19/Denmark/DCGC-2268/2020	betacoronavirus	EPI_ISL_617625	NA	2020-08-10	Europe	Denmark	Hovedstaden	NA	Europe	Denmark	Hovedstaden	genome	29782	Human	unknown	unknown	NA	B.1.367	GH	Department of Virus and Microbiological Special Diagnostics	Statens Serum Institut	Denmark	Albertsen lab	Department of Chemistry and Bioscience	Aalborg University	Denmark	Danish Covid-19 Genome Consortia	https://www.gisaid.org/	NA	NA	2020-11-05	NA
hCoV-19/Denmark/DCGC-2267/2020	betacoronavirus	EPI_ISL_617624	NA	2020-08-10	Europe	Denmark	Hovedstaden	NA	Europe	Denmark	Hovedstaden	genome	29782	Human	unknown	unknown	NA	B.1.1.163	GR	Department of Virus and Microbiological Special Diagnostics	Statens Serum Institut	Denmark	Albertsen lab	Department of Chemistry and Bioscience	Aalborg University	Denmark	Danish Covid-19 Genome Consortia	https://www.gisaid.org/	NA	NA	2020-11-05	NA
hCoV-19/Denmark/DCGC-2266/2020	betacoronavirus	EPI_ISL_617623	NA	2020-08-10	Europe	Denmark	Syddanmark	NA	Europe	Denmark	Syddanmark	genome	29773	Human	unknown	unknown	NA	B.1.372	GH	Department of Virus and Microbiological Special Diagnostics	Statens Serum Institut	Denmark	Albertsen lab	Department of Chemistry and Bioscience	Aalborg University	Denmark	Danish Covid-19 Genome Consortia	https://www.gisaid.org/	NA	NA	2020-11-05	NA
hCoV-19/Denmark/DCGC-2265/2020	betacoronavirus	EPI_ISL_617622	NA	2020-08-10	Europe	Denmark	Syddanmark	NA	Europe	Denmark	Syddanmark	genome	29782	Human	unknown	unknown	NA	B.1.1.170	GR	Department of Virus and Microbiological Special Diagnostics	Statens Serum Institut	Denmark	Albertsen lab	Department of Chemistry and Bioscience	Aalborg University	Denmark	Danish Covid-19 Genome Consortia	https://www.gisaid.org/	NA	NA	2020-11-05	NA
hCoV-19/Denmark/DCGC-2264/2020	betacoronavirus	EPI_ISL_617621	NA	2020-08-10	Europe	Denmark	Nordjylland	NA	Europe	Denmark	Nordjylland	genome	29782	Human	unknown	unknown	NA	B.1.258	G	Department of Virus and Microbiological Special Diagnostics	Statens Serum Institut	Denmark	Albertsen lab	Department of Chemistry and Bioscience	Aalborg University	Denmark	Danish Covid-19 Genome Consortia	https://www.gisaid.org/	NA	NA	2020-11-05	NA
hCoV-19/Denmark/DCGC-2263/2020	betacoronavirus	EPI_ISL_617620	NA	2020-08-10	Europe	Denmark	Nordjylland	NA	Europe	Denmark	Nordjylland	genome	29776	Human	unknown	unknown	NA	B.1.1.191	GR	Department of Virus and Microbiological Special Diagnostics	Statens Serum Institut	Denmark	Albertsen lab	Department of Chemistry and Bioscience	Aalborg University	Denmark	Danish Covid-19 Genome Consortia	https://www.gisaid.org/	NA	NA	2020-11-05	NA
hCoV-19/Denmark/DCGC-2262/2020	betacoronavirus	EPI_ISL_617619	NA	2020-08-10	Europe	Denmark	Nordjylland	NA	Europe	Denmark	Nordjylland	genome	29782	Human	unknown	unknown	NA	B.1.1.288	GR	Department of Virus and Microbiological Special Diagnostics	Statens Serum Institut	Denmark	Albertsen lab	Department of Chemistry and Bioscience	Aalborg University	Denmark	Danish Covid-19 Genome Consortia	https://www.gisaid.org/	NA	NA	2020-11-05	NA
hCoV-19/Denmark/DCGC-2261/2020	betacoronavirus	EPI_ISL_617618	NA	2020-08-10	Europe	Denmark	Nordjylland	NA	Europe	Denmark	Nordjylland	genome	29782	Human	unknown	unknown	NA	B.1.258	G	Department of Virus and Microbiological Special Diagnostics	Statens Serum Institut	Denmark	Albertsen lab	Department of Chemistry and Bioscience	Aalborg University	Denmark	Danish Covid-19 Genome Consortia	https://www.gisaid.org/	NA	NA	2020-11-05	NA
hCoV-19/Denmark/DCGC-2409/2020	betacoronavirus	EPI_ISL_617591	NA	2020-08-10	Europe	Denmark	Hovedstaden	NA	Europe	Denmark	Hovedstaden	genome	29782	Human	unknown	unknown	NA	B.1.1	GR	Department of Virus and Microbiological Special Diagnostics	Statens Serum Institut	Denmark	Albertsen lab	Department of Chemistry and Bioscience	Aalborg University	Denmark	Danish Covid-19 Genome Consortia	https://www.gisaid.org/	NA	NA	2020-11-05	NA
hCoV-19/Denmark/DCGC-2408/2020	betacoronavirus	EPI_ISL_617590	NA	2020-08-10	Europe	Denmark	Syddanmark	NA	Europe	Denmark	Syddanmark	genome	29782	Human	unknown	unknown	NA	B.1.1.232	GR	Department of Virus and Microbiological Special Diagnostics	Statens Serum Institut	Denmark	Albertsen lab	Department of Chemistry and Bioscience	Aalborg University	Denmark	Danish Covid-19 Genome Consortia	https://www.gisaid.org/	NA	NA	2020-11-05	NA
hCoV-19/Denmark/DCGC-2407/2020	betacoronavirus	EPI_ISL_617589	NA	2020-08-10	Europe	Denmark	Hovedstaden	NA	Europe	Denmark	Hovedstaden	genome	29782	Human	unknown	unknown	NA	B.1.1.269	GR	Department of Virus and Microbiological Special Diagnostics	Statens Serum Institut	Denmark	Albertsen lab	Department of Chemistry and Bioscience	Aalborg University	Denmark	Danish Covid-19 Genome Consortia	https://www.gisaid.org/	NA	NA	2020-11-05	NA
hCoV-19/Denmark/DCGC-2406/2020	betacoronavirus	EPI_ISL_617588	NA	2020-08-10	Europe	Denmark	Midtjylland	NA	Europe	Denmark	Midtjylland	genome	29782	Human	unknown	unknown	NA	B.1.1.288	GR	Department of Virus and Microbiological Special Diagnostics	Statens Serum Institut	Denmark	Albertsen lab	Department of Chemistry and Bioscience	Aalborg University	Denmark	Danish Covid-19 Genome Consortia	https://www.gisaid.org/	NA	NA	2020-11-05	NA
hCoV-19/Denmark/DCGC-2405/2020	betacoronavirus	EPI_ISL_617587	NA	2020-08-10	Europe	Denmark	Midtjylland	NA	Europe	Denmark	Midtjylland	genome	29782	Human	unknown	unknown	NA	B.1.1.288	GR	Department of Virus and Microbiological Special Diagnostics	Statens Serum Institut	Denmark	Albertsen lab	Department of Chemistry and Bioscience	Aalborg University	Denmark	Danish Covid-19 Genome Consortia	https://www.gisaid.org/	NA	NA	2020-11-05	NA
hCoV-19/Denmark/DCGC-2404/2020	betacoronavirus	EPI_ISL_617586	NA	2020-08-10	Europe	Denmark	Midtjylland	NA	Europe	Denmark	Midtjylland	genome	29782	Human	unknown	unknown	NA	B.1.1.288	GR	Department of Virus and Microbiological Special Diagnostics	Statens Serum Institut	Denmark	Albertsen lab	Department of Chemistry and Bioscience	Aalborg University	Denmark	Danish Covid-19 Genome Consortia	https://www.gisaid.org/	NA	NA	2020-11-05	NA
hCoV-19/Denmark/DCGC-2403/2020	betacoronavirus	EPI_ISL_617585	NA	2020-08-10	Europe	Denmark	Midtjylland	NA	Europe	Denmark	Midtjylland	genome	29782	Human	unknown	unknown	NA	B.1.1.288	GR	Department of Virus and Microbiological Special Diagnostics	Statens Serum Institut	Denmark	Albertsen lab	Department of Chemistry and Bioscience	Aalborg University	Denmark	Danish Covid-19 Genome Consortia	https://www.gisaid.org/	NA	NA	2020-11-05	NA
hCoV-19/Denmark/DCGC-2402/2020	betacoronavirus	EPI_ISL_617584	NA	2020-08-10	Europe	Denmark	Hovedstaden	NA	Europe	Denmark	Hovedstaden	genome	29782	Human	unknown	unknown	NA	B.1.1.170	GR	Department of Virus and Microbiological Special Diagnostics	Statens Serum Institut	Denmark	Albertsen lab	Department of Chemistry and Bioscience	Aalborg University	Denmark	Danish Covid-19 Genome Consortia	https://www.gisaid.org/	NA	NA	2020-11-05	NA
hCoV-19/Denmark/DCGC-2401/2020	betacoronavirus	EPI_ISL_617583	NA	2020-08-10	Europe	Denmark	Hovedstaden	NA	Europe	Denmark	Hovedstaden	genome	29782	Human	unknown	unknown	NA	B.1.1.521	GR	Department of Virus and Microbiological Special Diagnostics	Statens Serum Institut	Denmark	Albertsen lab	Department of Chemistry and Bioscience	Aalborg University	Denmark	Danish Covid-19 Genome Consortia	https://www.gisaid.org/	NA	NA	2020-11-05	NA
hCoV-19/Denmark/DCGC-2400/2020	betacoronavirus	EPI_ISL_617582	NA	2020-08-10	Europe	Denmark	Midtjylland	NA	Europe	Denmark	Midtjylland	genome	29782	Human	unknown	unknown	NA	B.1.1.288	GR	Department of Virus and Microbiological Special Diagnostics	Statens Serum Institut	Denmark	Albertsen lab	Department of Chemistry and Bioscience	Aalborg University	Denmark	Danish Covid-19 Genome Consortia	https://www.gisaid.org/	NA	NA	2020-11-05	NA
hCoV-19/Denmark/DCGC-2399/2020	betacoronavirus	EPI_ISL_617581	NA	2020-08-10	Europe	Denmark	Midtjylland	NA	Europe	Denmark	Midtjylland	genome	29782	Human	unknown	unknown	NA	B.1.1	GR	Department of Virus and Microbiological Special Diagnostics	Statens Serum Institut	Denmark	Albertsen lab	Department of Chemistry and Bioscience	Aalborg University	Denmark	Danish Covid-19 Genome Consortia	https://www.gisaid.org/	NA	NA	2020-11-05	NA
hCoV-19/Denmark/DCGC-2398/2020	betacoronavirus	EPI_ISL_617580	NA	2020-08-10	Europe	Denmark	Midtjylland	NA	Europe	Denmark	Midtjylland	genome	29782	Human	unknown	unknown	NA	B.1.1	GR	Department of Virus and Microbiological Special Diagnostics	Statens Serum Institut	Denmark	Albertsen lab	Department of Chemistry and Bioscience	Aalborg University	Denmark	Danish Covid-19 Genome Consortia	https://www.gisaid.org/	NA	NA	2020-11-05	NA
hCoV-19/Denmark/DCGC-2397/2020	betacoronavirus	EPI_ISL_617579	NA	2020-08-10	Europe	Denmark	Midtjylland	NA	Europe	Denmark	Midtjylland	genome	29782	Human	unknown	unknown	NA	B.1.1.288	GR	Department of Virus and Microbiological Special Diagnostics	Statens Serum Institut	Denmark	Albertsen lab	Department of Chemistry and Bioscience	Aalborg University	Denmark	Danish Covid-19 Genome Consortia	https://www.gisaid.org/	NA	NA	2020-11-05	NA
hCoV-19/Denmark/DCGC-2396/2020	betacoronavirus	EPI_ISL_617578	NA	2020-08-10	Europe	Denmark	Nordjylland	NA	Europe	Denmark	Nordjylland	genome	29766	Human	unknown	unknown	NA	B.1.1.298	GR	Department of Virus and Microbiological Special Diagnostics	Statens Serum Institut	Denmark	Albertsen lab	Department of Chemistry and Bioscience	Aalborg University	Denmark	Danish Covid-19 Genome Consortia	https://www.gisaid.org/	NA	NA	2020-11-05	NA
hCoV-19/Denmark/DCGC-2395/2020	betacoronavirus	EPI_ISL_617577	NA	2020-08-10	Europe	Denmark	Midtjylland	NA	Europe	Denmark	Midtjylland	genome	29782	Human	unknown	unknown	NA	B.1.1.288	GR	Department of Virus and Microbiological Special Diagnostics	Statens Serum Institut	Denmark	Albertsen lab	Department of Chemistry and Bioscience	Aalborg University	Denmark	Danish Covid-19 Genome Consortia	https://www.gisaid.org/	NA	NA	2020-11-05	NA
hCoV-19/Denmark/DCGC-2394/2020	betacoronavirus	EPI_ISL_617576	NA	2020-08-10	Europe	Denmark	Midtjylland	NA	Europe	Denmark	Midtjylland	genome	29782	Human	unknown	unknown	NA	B.1.1.288	GR	Department of Virus and Microbiological Special Diagnostics	Statens Serum Institut	Denmark	Albertsen lab	Department of Chemistry and Bioscience	Aalborg University	Denmark	Danish Covid-19 Genome Consortia	https://www.gisaid.org/	NA	NA	2020-11-05	NA
hCoV-19/Denmark/DCGC-2393/2020	betacoronavirus	EPI_ISL_617575	NA	2020-08-10	Europe	Denmark	Midtjylland	NA	Europe	Denmark	Midtjylland	genome	29782	Human	unknown	unknown	NA	B.1.1.288	GR	Department of Virus and Microbiological Special Diagnostics	Statens Serum Institut	Denmark	Albertsen lab	Department of Chemistry and Bioscience	Aalborg University	Denmark	Danish Covid-19 Genome Consortia	https://www.gisaid.org/	NA	NA	2020-11-05	NA
hCoV-19/Denmark/DCGC-2392/2020	betacoronavirus	EPI_ISL_617574	NA	2020-08-10	Europe	Denmark	Midtjylland	NA	Europe	Denmark	Midtjylland	genome	29782	Human	unknown	unknown	NA	B.1.1.288	GR	Department of Virus and Microbiological Special Diagnostics	Statens Serum Institut	Denmark	Albertsen lab	Department of Chemistry and Bioscience	Aalborg University	Denmark	Danish Covid-19 Genome Consortia	https://www.gisaid.org/	NA	NA	2020-11-05	NA
hCoV-19/Denmark/DCGC-2391/2020	betacoronavirus	EPI_ISL_617572	NA	2020-08-10	Europe	Denmark	Midtjylland	NA	Europe	Denmark	Midtjylland	genome	29782	Human	unknown	unknown	NA	B.1.1.288	GR	Department of Virus and Microbiological Special Diagnostics	Statens Serum Institut	Denmark	Albertsen lab	Department of Chemistry and Bioscience	Aalborg University	Denmark	Danish Covid-19 Genome Consortia	https://www.gisaid.org/	NA	NA	2020-11-05	NA
hCoV-19/Denmark/DCGC-2390/2020	betacoronavirus	EPI_ISL_617571	NA	2020-08-10	Europe	Denmark	Midtjylland	NA	Europe	Denmark	Midtjylland	genome	29782	Human	unknown	unknown	NA	B.1.1.288	GR	Department of Virus and Microbiological Special Diagnostics	Statens Serum Institut	Denmark	Albertsen lab	Department of Chemistry and Bioscience	Aalborg University	Denmark	Danish Covid-19 Genome Consortia	https://www.gisaid.org/	NA	NA	2020-11-05	NA
hCoV-19/Denmark/DCGC-2389/2020	betacoronavirus	EPI_ISL_617569	NA	2020-08-10	Europe	Denmark	Midtjylland	NA	Europe	Denmark	Midtjylland	genome	29782	Human	unknown	unknown	NA	B.1.1.288	GR	Department of Virus and Microbiological Special Diagnostics	Statens Serum Institut	Denmark	Albertsen lab	Department of Chemistry and Bioscience	Aalborg University	Denmark	Danish Covid-19 Genome Consortia	https://www.gisaid.org/	NA	NA	2020-11-05	NA
hCoV-19/Denmark/DCGC-2388/2020	betacoronavirus	EPI_ISL_617568	NA	2020-08-10	Europe	Denmark	Midtjylland	NA	Europe	Denmark	Midtjylland	genome	29782	Human	unknown	unknown	NA	B.1.1.288	GR	Department of Virus and Microbiological Special Diagnostics	Statens Serum Institut	Denmark	Albertsen lab	Department of Chemistry and Bioscience	Aalborg University	Denmark	Danish Covid-19 Genome Consortia	https://www.gisaid.org/	NA	NA	2020-11-05	NA
hCoV-19/Denmark/DCGC-2387/2020	betacoronavirus	EPI_ISL_617567	NA	2020-08-10	Europe	Denmark	Midtjylland	NA	Europe	Denmark	Midtjylland	genome	29782	Human	unknown	unknown	NA	B.1.1.288	GR	Department of Virus and Microbiological Special Diagnostics	Statens Serum Institut	Denmark	Albertsen lab	Department of Chemistry and Bioscience	Aalborg University	Denmark	Danish Covid-19 Genome Consortia	https://www.gisaid.org/	NA	NA	2020-11-05	NA
hCoV-19/Denmark/DCGC-2386/2020	betacoronavirus	EPI_ISL_617566	NA	2020-08-10	Europe	Denmark	Midtjylland	NA	Europe	Denmark	Midtjylland	genome	29782	Human	unknown	unknown	NA	B.1.221	G	Department of Virus and Microbiological Special Diagnostics	Statens Serum Institut	Denmark	Albertsen lab	Department of Chemistry and Bioscience	Aalborg University	Denmark	Danish Covid-19 Genome Consortia	https://www.gisaid.org/	NA	NA	2020-11-05	NA
hCoV-19/Denmark/DCGC-2385/2020	betacoronavirus	EPI_ISL_617565	NA	2020-08-10	Europe	Denmark	Midtjylland	NA	Europe	Denmark	Midtjylland	genome	29782	Human	unknown	unknown	NA	B.1.1.288	GR	Department of Virus and Microbiological Special Diagnostics	Statens Serum Institut	Denmark	Albertsen lab	Department of Chemistry and Bioscience	Aalborg University	Denmark	Danish Covid-19 Genome Consortia	https://www.gisaid.org/	NA	NA	2020-11-05	NA
hCoV-19/Denmark/DCGC-2384/2020	betacoronavirus	EPI_ISL_617564	NA	2020-08-10	Europe	Denmark	Midtjylland	NA	Europe	Denmark	Midtjylland	genome	29782	Human	unknown	unknown	NA	B.1.1.277	GR	Department of Virus and Microbiological Special Diagnostics	Statens Serum Institut	Denmark	Albertsen lab	Department of Chemistry and Bioscience	Aalborg University	Denmark	Danish Covid-19 Genome Consortia	https://www.gisaid.org/	NA	NA	2020-11-05	NA
hCoV-19/Denmark/DCGC-2383/2020	betacoronavirus	EPI_ISL_617563	NA	2020-08-10	Europe	Denmark	Hovedstaden	NA	Europe	Denmark	Hovedstaden	genome	29782	Human	unknown	unknown	NA	B.1.1.288	GR	Department of Virus and Microbiological Special Diagnostics	Statens Serum Institut	Denmark	Albertsen lab	Department of Chemistry and Bioscience	Aalborg University	Denmark	Danish Covid-19 Genome Consortia	https://www.gisaid.org/	NA	NA	2020-11-05	NA
hCoV-19/Denmark/DCGC-2382/2020	betacoronavirus	EPI_ISL_617562	NA	2020-08-10	Europe	Denmark	Midtjylland	NA	Europe	Denmark	Midtjylland	genome	29782	Human	unknown	unknown	NA	B.1.1.198	GR	Department of Virus and Microbiological Special Diagnostics	Statens Serum Institut	Denmark	Albertsen lab	Department of Chemistry and Bioscience	Aalborg University	Denmark	Danish Covid-19 Genome Consortia	https://www.gisaid.org/	NA	NA	2020-11-05	NA
hCoV-19/Denmark/DCGC-2381/2020	betacoronavirus	EPI_ISL_617561	NA	2020-08-10	Europe	Denmark	Hovedstaden	NA	Europe	Denmark	Hovedstaden	genome	29782	Human	unknown	unknown	NA	B.1.9.5	GH	Department of Virus and Microbiological Special Diagnostics	Statens Serum Institut	Denmark	Albertsen lab	Department of Chemistry and Bioscience	Aalborg University	Denmark	Danish Covid-19 Genome Consortia	https://www.gisaid.org/	NA	NA	2020-11-05	NA
hCoV-19/Denmark/DCGC-2380/2020	betacoronavirus	EPI_ISL_617560	NA	2020-08-10	Europe	Denmark	Hovedstaden	NA	Europe	Denmark	Hovedstaden	genome	29782	Human	unknown	unknown	NA	B.1.236	G	Department of Virus and Microbiological Special Diagnostics	Statens Serum Institut	Denmark	Albertsen lab	Department of Chemistry and Bioscience	Aalborg University	Denmark	Danish Covid-19 Genome Consortia	https://www.gisaid.org/	NA	NA	2020-11-05	NA
hCoV-19/Denmark/DCGC-2379/2020	betacoronavirus	EPI_ISL_617559	NA	2020-08-10	Europe	Denmark	Midtjylland	NA	Europe	Denmark	Midtjylland	genome	29782	Human	unknown	unknown	NA	B.1.1.288	GR	Department of Virus and Microbiological Special Diagnostics	Statens Serum Institut	Denmark	Albertsen lab	Department of Chemistry and Bioscience	Aalborg University	Denmark	Danish Covid-19 Genome Consortia	https://www.gisaid.org/	NA	NA	2020-11-05	NA
hCoV-19/Denmark/DCGC-2378/2020	betacoronavirus	EPI_ISL_617558	NA	2020-08-10	Europe	Denmark	Hovedstaden	NA	Europe	Denmark	Hovedstaden	genome	29782	Human	unknown	unknown	NA	B.1.1.288	GR	Department of Virus and Microbiological Special Diagnostics	Statens Serum Institut	Denmark	Albertsen lab	Department of Chemistry and Bioscience	Aalborg University	Denmark	Danish Covid-19 Genome Consortia	https://www.gisaid.org/	NA	NA	2020-11-05	NA
hCoV-19/Denmark/DCGC-2377/2020	betacoronavirus	EPI_ISL_617557	NA	2020-08-10	Europe	Denmark	Hovedstaden	NA	Europe	Denmark	Hovedstaden	genome	29782	Human	unknown	unknown	NA	B.1.218	G	Department of Virus and Microbiological Special Diagnostics	Statens Serum Institut	Denmark	Albertsen lab	Department of Chemistry and Bioscience	Aalborg University	Denmark	Danish Covid-19 Genome Consortia	https://www.gisaid.org/	NA	NA	2020-11-05	NA
hCoV-19/Denmark/DCGC-2376/2020	betacoronavirus	EPI_ISL_617556	NA	2020-08-10	Europe	Denmark	Midtjylland	NA	Europe	Denmark	Midtjylland	genome	29782	Human	unknown	unknown	NA	B.1.1.288	GR	Department of Virus and Microbiological Special Diagnostics	Statens Serum Institut	Denmark	Albertsen lab	Department of Chemistry and Bioscience	Aalborg University	Denmark	Danish Covid-19 Genome Consortia	https://www.gisaid.org/	NA	NA	2020-11-05	NA
hCoV-19/Denmark/DCGC-2375/2020	betacoronavirus	EPI_ISL_617555	NA	2020-08-10	Europe	Denmark	Midtjylland	NA	Europe	Denmark	Midtjylland	genome	29782	Human	unknown	unknown	NA	B.1.1.288	GR	Department of Virus and Microbiological Special Diagnostics	Statens Serum Institut	Denmark	Albertsen lab	Department of Chemistry and Bioscience	Aalborg University	Denmark	Danish Covid-19 Genome Consortia	https://www.gisaid.org/	NA	NA	2020-11-05	NA
hCoV-19/Denmark/DCGC-2249/2020	betacoronavirus	EPI_ISL_617554	NA	2020-08-10	Europe	Denmark	Midtjylland	NA	Europe	Denmark	Midtjylland	genome	29782	Human	unknown	unknown	NA	B.1.1.288	GR	Department of Virus and Microbiological Special Diagnostics	Statens Serum Institut	Denmark	Albertsen lab	Department of Chemistry and Bioscience	Aalborg University	Denmark	Danish Covid-19 Genome Consortia	https://www.gisaid.org/	NA	NA	2020-11-05	NA
hCoV-19/Denmark/DCGC-2248/2020	betacoronavirus	EPI_ISL_617553	NA	2020-08-10	Europe	Denmark	Midtjylland	NA	Europe	Denmark	Midtjylland	genome	29782	Human	unknown	unknown	NA	B.1.1.288	GR	Department of Virus and Microbiological Special Diagnostics	Statens Serum Institut	Denmark	Albertsen lab	Department of Chemistry and Bioscience	Aalborg University	Denmark	Danish Covid-19 Genome Consortia	https://www.gisaid.org/	NA	NA	2020-11-05	NA
hCoV-19/Denmark/DCGC-2247/2020	betacoronavirus	EPI_ISL_617552	NA	2020-08-10	Europe	Denmark	Midtjylland	NA	Europe	Denmark	Midtjylland	genome	29782	Human	unknown	unknown	NA	B.1.1.288	GR	Department of Virus and Microbiological Special Diagnostics	Statens Serum Institut	Denmark	Albertsen lab	Department of Chemistry and Bioscience	Aalborg University	Denmark	Danish Covid-19 Genome Consortia	https://www.gisaid.org/	NA	NA	2020-11-05	NA
hCoV-19/Denmark/DCGC-2246/2020	betacoronavirus	EPI_ISL_617551	NA	2020-08-10	Europe	Denmark	Midtjylland	NA	Europe	Denmark	Midtjylland	genome	29782	Human	unknown	unknown	NA	B.1.1.288	GR	Department of Virus and Microbiological Special Diagnostics	Statens Serum Institut	Denmark	Albertsen lab	Department of Chemistry and Bioscience	Aalborg University	Denmark	Danish Covid-19 Genome Consortia	https://www.gisaid.org/	NA	NA	2020-11-05	NA
hCoV-19/Denmark/DCGC-2245/2020	betacoronavirus	EPI_ISL_617550	NA	2020-08-10	Europe	Denmark	Midtjylland	NA	Europe	Denmark	Midtjylland	genome	29782	Human	unknown	unknown	NA	B.1.1.288	GR	Department of Virus and Microbiological Special Diagnostics	Statens Serum Institut	Denmark	Albertsen lab	Department of Chemistry and Bioscience	Aalborg University	Denmark	Danish Covid-19 Genome Consortia	https://www.gisaid.org/	NA	NA	2020-11-05	NA
hCoV-19/Denmark/DCGC-2244/2020	betacoronavirus	EPI_ISL_617549	NA	2020-08-10	Europe	Denmark	Midtjylland	NA	Europe	Denmark	Midtjylland	genome	29782	Human	unknown	unknown	NA	B.1.1.288	GR	Department of Virus and Microbiological Special Diagnostics	Statens Serum Institut	Denmark	Albertsen lab	Department of Chemistry and Bioscience	Aalborg University	Denmark	Danish Covid-19 Genome Consortia	https://www.gisaid.org/	NA	NA	2020-11-05	NA
hCoV-19/Denmark/DCGC-2243/2020	betacoronavirus	EPI_ISL_617548	NA	2020-08-10	Europe	Denmark	Hovedstaden	NA	Europe	Denmark	Hovedstaden	genome	29782	Human	unknown	unknown	NA	B.1.1.288	GR	Department of Virus and Microbiological Special Diagnostics	Statens Serum Institut	Denmark	Albertsen lab	Department of Chemistry and Bioscience	Aalborg University	Denmark	Danish Covid-19 Genome Consortia	https://www.gisaid.org/	NA	NA	2020-11-05	NA
hCoV-19/Denmark/DCGC-2242/2020	betacoronavirus	EPI_ISL_617547	NA	2020-08-10	Europe	Denmark	Hovedstaden	NA	Europe	Denmark	Hovedstaden	genome	29782	Human	unknown	unknown	NA	B.1	GH	Department of Virus and Microbiological Special Diagnostics	Statens Serum Institut	Denmark	Albertsen lab	Department of Chemistry and Bioscience	Aalborg University	Denmark	Danish Covid-19 Genome Consortia	https://www.gisaid.org/	NA	NA	2020-11-05	NA
hCoV-19/Denmark/DCGC-2241/2020	betacoronavirus	EPI_ISL_617546	NA	2020-08-10	Europe	Denmark	Midtjylland	NA	Europe	Denmark	Midtjylland	genome	29782	Human	unknown	unknown	NA	B.1.1.288	GR	Department of Virus and Microbiological Special Diagnostics	Statens Serum Institut	Denmark	Albertsen lab	Department of Chemistry and Bioscience	Aalborg University	Denmark	Danish Covid-19 Genome Consortia	https://www.gisaid.org/	NA	NA	2020-11-05	NA
hCoV-19/Denmark/DCGC-2240/2020	betacoronavirus	EPI_ISL_617545	NA	2020-08-10	Europe	Denmark	Midtjylland	NA	Europe	Denmark	Midtjylland	genome	29782	Human	unknown	unknown	NA	B.1.1.288	GR	Department of Virus and Microbiological Special Diagnostics	Statens Serum Institut	Denmark	Albertsen lab	Department of Chemistry and Bioscience	Aalborg University	Denmark	Danish Covid-19 Genome Consortia	https://www.gisaid.org/	NA	NA	2020-11-05	NA
hCoV-19/Denmark/DCGC-2239/2020	betacoronavirus	EPI_ISL_617544	NA	2020-08-10	Europe	Denmark	Midtjylland	NA	Europe	Denmark	Midtjylland	genome	29782	Human	unknown	unknown	NA	B.1.1.288	GR	Department of Virus and Microbiological Special Diagnostics	Statens Serum Institut	Denmark	Albertsen lab	Department of Chemistry and Bioscience	Aalborg University	Denmark	Danish Covid-19 Genome Consortia	https://www.gisaid.org/	NA	NA	2020-11-05	NA
hCoV-19/Denmark/DCGC-2238/2020	betacoronavirus	EPI_ISL_617543	NA	2020-08-10	Europe	Denmark	Midtjylland	NA	Europe	Denmark	Midtjylland	genome	29782	Human	unknown	unknown	NA	B.1.1.288	GR	Department of Virus and Microbiological Special Diagnostics	Statens Serum Institut	Denmark	Albertsen lab	Department of Chemistry and Bioscience	Aalborg University	Denmark	Danish Covid-19 Genome Consortia	https://www.gisaid.org/	NA	NA	2020-11-05	NA
hCoV-19/Denmark/DCGC-2237/2020	betacoronavirus	EPI_ISL_617542	NA	2020-08-10	Europe	Denmark	Midtjylland	NA	Europe	Denmark	Midtjylland	genome	29782	Human	unknown	unknown	NA	B.1.1.288	GR	Department of Virus and Microbiological Special Diagnostics	Statens Serum Institut	Denmark	Albertsen lab	Department of Chemistry and Bioscience	Aalborg University	Denmark	Danish Covid-19 Genome Consortia	https://www.gisaid.org/	NA	NA	2020-11-05	NA
hCoV-19/Denmark/DCGC-2236/2020	betacoronavirus	EPI_ISL_617541	NA	2020-08-10	Europe	Denmark	Midtjylland	NA	Europe	Denmark	Midtjylland	genome	29782	Human	unknown	unknown	NA	B.1.1.288	GR	Department of Virus and Microbiological Special Diagnostics	Statens Serum Institut	Denmark	Albertsen lab	Department of Chemistry and Bioscience	Aalborg University	Denmark	Danish Covid-19 Genome Consortia	https://www.gisaid.org/	NA	NA	2020-11-05	NA
hCoV-19/Denmark/DCGC-2235/2020	betacoronavirus	EPI_ISL_617540	NA	2020-08-10	Europe	Denmark	Midtjylland	NA	Europe	Denmark	Midtjylland	genome	29782	Human	unknown	unknown	NA	B.1.1.288	GR	Department of Virus and Microbiological Special Diagnostics	Statens Serum Institut	Denmark	Albertsen lab	Department of Chemistry and Bioscience	Aalborg University	Denmark	Danish Covid-19 Genome Consortia	https://www.gisaid.org/	NA	NA	2020-11-05	NA
hCoV-19/Denmark/DCGC-2234/2020	betacoronavirus	EPI_ISL_617539	NA	2020-08-10	Europe	Denmark	Midtjylland	NA	Europe	Denmark	Midtjylland	genome	29782	Human	unknown	unknown	NA	B.1.1.288	GR	Department of Virus and Microbiological Special Diagnostics	Statens Serum Institut	Denmark	Albertsen lab	Department of Chemistry and Bioscience	Aalborg University	Denmark	Danish Covid-19 Genome Consortia	https://www.gisaid.org/	NA	NA	2020-11-05	NA
hCoV-19/Denmark/DCGC-2233/2020	betacoronavirus	EPI_ISL_617538	NA	2020-08-10	Europe	Denmark	Midtjylland	NA	Europe	Denmark	Midtjylland	genome	29782	Human	unknown	unknown	NA	B.1.1.288	GR	Department of Virus and Microbiological Special Diagnostics	Statens Serum Institut	Denmark	Albertsen lab	Department of Chemistry and Bioscience	Aalborg University	Denmark	Danish Covid-19 Genome Consortia	https://www.gisaid.org/	NA	NA	2020-11-05	NA
hCoV-19/Denmark/DCGC-2232/2020	betacoronavirus	EPI_ISL_617537	NA	2020-08-10	Europe	Denmark	Hovedstaden	NA	Europe	Denmark	Hovedstaden	genome	29782	Human	unknown	unknown	NA	B.1.441	GH	Department of Virus and Microbiological Special Diagnostics	Statens Serum Institut	Denmark	Albertsen lab	Department of Chemistry and Bioscience	Aalborg University	Denmark	Danish Covid-19 Genome Consortia	https://www.gisaid.org/	NA	NA	2020-11-05	NA
hCoV-19/Denmark/DCGC-2231/2020	betacoronavirus	EPI_ISL_617536	NA	2020-08-10	Europe	Denmark	Hovedstaden	NA	Europe	Denmark	Hovedstaden	genome	29782	Human	unknown	unknown	NA	B.1.441	GH	Department of Virus and Microbiological Special Diagnostics	Statens Serum Institut	Denmark	Albertsen lab	Department of Chemistry and Bioscience	Aalborg University	Denmark	Danish Covid-19 Genome Consortia	https://www.gisaid.org/	NA	NA	2020-11-05	NA
hCoV-19/Denmark/DCGC-2230/2020	betacoronavirus	EPI_ISL_617535	NA	2020-08-10	Europe	Denmark	Sjaelland	NA	Europe	Denmark	Sjaelland	genome	29782	Human	unknown	unknown	NA	B.1.1.170	GR	Department of Virus and Microbiological Special Diagnostics	Statens Serum Institut	Denmark	Albertsen lab	Department of Chemistry and Bioscience	Aalborg University	Denmark	Danish Covid-19 Genome Consortia	https://www.gisaid.org/	NA	NA	2020-11-05	NA
hCoV-19/Denmark/DCGC-2229/2020	betacoronavirus	EPI_ISL_617534	NA	2020-08-10	Europe	Denmark	Midtjylland	NA	Europe	Denmark	Midtjylland	genome	29782	Human	unknown	unknown	NA	B.1.1.288	GR	Department of Virus and Microbiological Special Diagnostics	Statens Serum Institut	Denmark	Albertsen lab	Department of Chemistry and Bioscience	Aalborg University	Denmark	Danish Covid-19 Genome Consortia	https://www.gisaid.org/	NA	NA	2020-11-05	NA
hCoV-19/Denmark/DCGC-2228/2020	betacoronavirus	EPI_ISL_617533	NA	2020-08-10	Europe	Denmark	Midtjylland	NA	Europe	Denmark	Midtjylland	genome	29782	Human	unknown	unknown	NA	B.1.1.288	GR	Department of Virus and Microbiological Special Diagnostics	Statens Serum Institut	Denmark	Albertsen lab	Department of Chemistry and Bioscience	Aalborg University	Denmark	Danish Covid-19 Genome Consortia	https://www.gisaid.org/	NA	NA	2020-11-05	NA
hCoV-19/Denmark/DCGC-2227/2020	betacoronavirus	EPI_ISL_617532	NA	2020-08-10	Europe	Denmark	Midtjylland	NA	Europe	Denmark	Midtjylland	genome	29782	Human	unknown	unknown	NA	B.1.1.288	GR	Department of Virus and Microbiological Special Diagnostics	Statens Serum Institut	Denmark	Albertsen lab	Department of Chemistry and Bioscience	Aalborg University	Denmark	Danish Covid-19 Genome Consortia	https://www.gisaid.org/	NA	NA	2020-11-05	NA
hCoV-19/Denmark/DCGC-2226/2020	betacoronavirus	EPI_ISL_617531	NA	2020-08-10	Europe	Denmark	Midtjylland	NA	Europe	Denmark	Midtjylland	genome	29782	Human	unknown	unknown	NA	B.1.1.288	GR	Department of Virus and Microbiological Special Diagnostics	Statens Serum Institut	Denmark	Albertsen lab	Department of Chemistry and Bioscience	Aalborg University	Denmark	Danish Covid-19 Genome Consortia	https://www.gisaid.org/	NA	NA	2020-11-05	NA
hCoV-19/Denmark/DCGC-2225/2020	betacoronavirus	EPI_ISL_617530	NA	2020-08-10	Europe	Denmark	Midtjylland	NA	Europe	Denmark	Midtjylland	genome	29782	Human	unknown	unknown	NA	B.1.1.288	GR	Department of Virus and Microbiological Special Diagnostics	Statens Serum Institut	Denmark	Albertsen lab	Department of Chemistry and Bioscience	Aalborg University	Denmark	Danish Covid-19 Genome Consortia	https://www.gisaid.org/	NA	NA	2020-11-05	NA
hCoV-19/Denmark/DCGC-2224/2020	betacoronavirus	EPI_ISL_617529	NA	2020-08-10	Europe	Denmark	Midtjylland	NA	Europe	Denmark	Midtjylland	genome	29782	Human	unknown	unknown	NA	B.1.1.288	GR	Department of Virus and Microbiological Special Diagnostics	Statens Serum Institut	Denmark	Albertsen lab	Department of Chemistry and Bioscience	Aalborg University	Denmark	Danish Covid-19 Genome Consortia	https://www.gisaid.org/	NA	NA	2020-11-05	NA
hCoV-19/Denmark/DCGC-2223/2020	betacoronavirus	EPI_ISL_617528	NA	2020-08-10	Europe	Denmark	Midtjylland	NA	Europe	Denmark	Midtjylland	genome	29782	Human	unknown	unknown	NA	B.1.1.288	GR	Department of Virus and Microbiological Special Diagnostics	Statens Serum Institut	Denmark	Albertsen lab	Department of Chemistry and Bioscience	Aalborg University	Denmark	Danish Covid-19 Genome Consortia	https://www.gisaid.org/	NA	NA	2020-11-05	NA
hCoV-19/Denmark/DCGC-2222/2020	betacoronavirus	EPI_ISL_617527	NA	2020-08-10	Europe	Denmark	Hovedstaden	NA	Europe	Denmark	Hovedstaden	genome	29782	Human	unknown	unknown	NA	B.1.258	G	Department of Virus and Microbiological Special Diagnostics	Statens Serum Institut	Denmark	Albertsen lab	Department of Chemistry and Bioscience	Aalborg University	Denmark	Danish Covid-19 Genome Consortia	https://www.gisaid.org/	NA	NA	2020-11-05	NA
hCoV-19/Denmark/DCGC-2221/2020	betacoronavirus	EPI_ISL_617526	NA	2020-08-10	Europe	Denmark	Midtjylland	NA	Europe	Denmark	Midtjylland	genome	29782	Human	unknown	unknown	NA	B.1.1.288	GR	Department of Virus and Microbiological Special Diagnostics	Statens Serum Institut	Denmark	Albertsen lab	Department of Chemistry and Bioscience	Aalborg University	Denmark	Danish Covid-19 Genome Consortia	https://www.gisaid.org/	NA	NA	2020-11-05	NA
hCoV-19/Denmark/DCGC-2220/2020	betacoronavirus	EPI_ISL_617525	NA	2020-08-10	Europe	Denmark	Sjaelland	NA	Europe	Denmark	Sjaelland	genome	29782	Human	unknown	unknown	NA	B.1.1.288	GR	Department of Virus and Microbiological Special Diagnostics	Statens Serum Institut	Denmark	Albertsen lab	Department of Chemistry and Bioscience	Aalborg University	Denmark	Danish Covid-19 Genome Consortia	https://www.gisaid.org/	NA	NA	2020-11-05	NA
hCoV-19/Denmark/DCGC-2219/2020	betacoronavirus	EPI_ISL_617523	NA	2020-08-10	Europe	Denmark	Midtjylland	NA	Europe	Denmark	Midtjylland	genome	29782	Human	unknown	unknown	NA	B.1.1.288	GR	Department of Virus and Microbiological Special Diagnostics	Statens Serum Institut	Denmark	Albertsen lab	Department of Chemistry and Bioscience	Aalborg University	Denmark	Danish Covid-19 Genome Consortia	https://www.gisaid.org/	NA	NA	2020-11-05	NA
hCoV-19/Denmark/DCGC-2218/2020	betacoronavirus	EPI_ISL_617521	NA	2020-08-10	Europe	Denmark	Midtjylland	NA	Europe	Denmark	Midtjylland	genome	29773	Human	unknown	unknown	NA	B.1.372	GH	Department of Virus and Microbiological Special Diagnostics	Statens Serum Institut	Denmark	Albertsen lab	Department of Chemistry and Bioscience	Aalborg University	Denmark	Danish Covid-19 Genome Consortia	https://www.gisaid.org/	NA	NA	2020-11-05	NA
hCoV-19/Denmark/DCGC-2217/2020	betacoronavirus	EPI_ISL_617520	NA	2020-08-10	Europe	Denmark	Midtjylland	NA	Europe	Denmark	Midtjylland	genome	29782	Human	unknown	unknown	NA	B.1.1.288	GR	Department of Virus and Microbiological Special Diagnostics	Statens Serum Institut	Denmark	Albertsen lab	Department of Chemistry and Bioscience	Aalborg University	Denmark	Danish Covid-19 Genome Consortia	https://www.gisaid.org/	NA	NA	2020-11-05	NA
hCoV-19/Denmark/DCGC-2216/2020	betacoronavirus	EPI_ISL_617519	NA	2020-08-10	Europe	Denmark	Midtjylland	NA	Europe	Denmark	Midtjylland	genome	29782	Human	unknown	unknown	NA	B.1.1.288	GR	Department of Virus and Microbiological Special Diagnostics	Statens Serum Institut	Denmark	Albertsen lab	Department of Chemistry and Bioscience	Aalborg University	Denmark	Danish Covid-19 Genome Consortia	https://www.gisaid.org/	NA	NA	2020-11-05	NA
hCoV-19/Denmark/DCGC-2215/2020	betacoronavirus	EPI_ISL_617518	NA	2020-08-10	Europe	Denmark	Midtjylland	NA	Europe	Denmark	Midtjylland	genome	29782	Human	unknown	unknown	NA	B.1.1.288	GR	Department of Virus and Microbiological Special Diagnostics	Statens Serum Institut	Denmark	Albertsen lab	Department of Chemistry and Bioscience	Aalborg University	Denmark	Danish Covid-19 Genome Consortia	https://www.gisaid.org/	NA	NA	2020-11-05	NA
hCoV-19/Denmark/DCGC-2214/2020	betacoronavirus	EPI_ISL_617517	NA	2020-08-10	Europe	Denmark	Midtjylland	NA	Europe	Denmark	Midtjylland	genome	29776	Human	unknown	unknown	NA	B.1.1.191	GR	Department of Virus and Microbiological Special Diagnostics	Statens Serum Institut	Denmark	Albertsen lab	Department of Chemistry and Bioscience	Aalborg University	Denmark	Danish Covid-19 Genome Consortia	https://www.gisaid.org/	NA	NA	2020-11-05	NA
hCoV-19/Denmark/DCGC-2213/2020	betacoronavirus	EPI_ISL_617516	NA	2020-08-10	Europe	Denmark	Midtjylland	NA	Europe	Denmark	Midtjylland	genome	29782	Human	unknown	unknown	NA	B.1.1.288	GR	Department of Virus and Microbiological Special Diagnostics	Statens Serum Institut	Denmark	Albertsen lab	Department of Chemistry and Bioscience	Aalborg University	Denmark	Danish Covid-19 Genome Consortia	https://www.gisaid.org/	NA	NA	2020-11-05	NA
hCoV-19/Denmark/DCGC-2212/2020	betacoronavirus	EPI_ISL_617515	NA	2020-08-10	Europe	Denmark	Midtjylland	NA	Europe	Denmark	Midtjylland	genome	29782	Human	unknown	unknown	NA	B.1.1.288	GR	Department of Virus and Microbiological Special Diagnostics	Statens Serum Institut	Denmark	Albertsen lab	Department of Chemistry and Bioscience	Aalborg University	Denmark	Danish Covid-19 Genome Consortia	https://www.gisaid.org/	NA	NA	2020-11-05	NA
hCoV-19/Denmark/DCGC-2211/2020	betacoronavirus	EPI_ISL_617514	NA	2020-08-10	Europe	Denmark	Midtjylland	NA	Europe	Denmark	Midtjylland	genome	29782	Human	unknown	unknown	NA	B.1.1.288	GR	Department of Virus and Microbiological Special Diagnostics	Statens Serum Institut	Denmark	Albertsen lab	Department of Chemistry and Bioscience	Aalborg University	Denmark	Danish Covid-19 Genome Consortia	https://www.gisaid.org/	NA	NA	2020-11-05	NA
hCoV-19/Denmark/DCGC-2210/2020	betacoronavirus	EPI_ISL_617513	NA	2020-08-10	Europe	Denmark	Midtjylland	NA	Europe	Denmark	Midtjylland	genome	29782	Human	unknown	unknown	NA	B.1.1.288	GR	Department of Virus and Microbiological Special Diagnostics	Statens Serum Institut	Denmark	Albertsen lab	Department of Chemistry and Bioscience	Aalborg University	Denmark	Danish Covid-19 Genome Consortia	https://www.gisaid.org/	NA	NA	2020-11-05	NA
hCoV-19/Denmark/DCGC-2209/2020	betacoronavirus	EPI_ISL_617512	NA	2020-08-10	Europe	Denmark	Midtjylland	NA	Europe	Denmark	Midtjylland	genome	29782	Human	unknown	unknown	NA	B.1.1.288	GR	Department of Virus and Microbiological Special Diagnostics	Statens Serum Institut	Denmark	Albertsen lab	Department of Chemistry and Bioscience	Aalborg University	Denmark	Danish Covid-19 Genome Consortia	https://www.gisaid.org/	NA	NA	2020-11-05	NA
hCoV-19/Denmark/DCGC-2208/2020	betacoronavirus	EPI_ISL_617511	NA	2020-08-10	Europe	Denmark	Midtjylland	NA	Europe	Denmark	Midtjylland	genome	29782	Human	unknown	unknown	NA	B.1.1.288	GR	Department of Virus and Microbiological Special Diagnostics	Statens Serum Institut	Denmark	Albertsen lab	Department of Chemistry and Bioscience	Aalborg University	Denmark	Danish Covid-19 Genome Consortia	https://www.gisaid.org/	NA	NA	2020-11-05	NA
hCoV-19/Denmark/DCGC-2207/2020	betacoronavirus	EPI_ISL_617510	NA	2020-08-10	Europe	Denmark	Midtjylland	NA	Europe	Denmark	Midtjylland	genome	29782	Human	unknown	unknown	NA	B.1.1.288	GR	Department of Virus and Microbiological Special Diagnostics	Statens Serum Institut	Denmark	Albertsen lab	Department of Chemistry and Bioscience	Aalborg University	Denmark	Danish Covid-19 Genome Consortia	https://www.gisaid.org/	NA	NA	2020-11-05	NA
hCoV-19/Denmark/DCGC-2206/2020	betacoronavirus	EPI_ISL_617509	NA	2020-08-10	Europe	Denmark	Midtjylland	NA	Europe	Denmark	Midtjylland	genome	29782	Human	unknown	unknown	NA	B.1.1.288	GR	Department of Virus and Microbiological Special Diagnostics	Statens Serum Institut	Denmark	Albertsen lab	Department of Chemistry and Bioscience	Aalborg University	Denmark	Danish Covid-19 Genome Consortia	https://www.gisaid.org/	NA	NA	2020-11-05	NA
hCoV-19/Denmark/DCGC-2205/2020	betacoronavirus	EPI_ISL_617506	NA	2020-08-10	Europe	Denmark	Hovedstaden	NA	Europe	Denmark	Hovedstaden	genome	29782	Human	unknown	unknown	NA	B.1.1.269	GR	Department of Virus and Microbiological Special Diagnostics	Statens Serum Institut	Denmark	Albertsen lab	Department of Chemistry and Bioscience	Aalborg University	Denmark	Danish Covid-19 Genome Consortia	https://www.gisaid.org/	NA	NA	2020-11-05	NA
hCoV-19/Denmark/DCGC-2204/2020	betacoronavirus	EPI_ISL_617505	NA	2020-08-10	Europe	Denmark	Midtjylland	NA	Europe	Denmark	Midtjylland	genome	29782	Human	unknown	unknown	NA	B.1.1.269	GR	Department of Virus and Microbiological Special Diagnostics	Statens Serum Institut	Denmark	Albertsen lab	Department of Chemistry and Bioscience	Aalborg University	Denmark	Danish Covid-19 Genome Consortia	https://www.gisaid.org/	NA	NA	2020-11-05	NA
hCoV-19/Denmark/DCGC-2203/2020	betacoronavirus	EPI_ISL_617504	NA	2020-08-10	Europe	Denmark	Midtjylland	NA	Europe	Denmark	Midtjylland	genome	29769	Human	unknown	unknown	NA	B.1.1.298	GR	Department of Virus and Microbiological Special Diagnostics	Statens Serum Institut	Denmark	Albertsen lab	Department of Chemistry and Bioscience	Aalborg University	Denmark	Danish Covid-19 Genome Consortia	https://www.gisaid.org/	NA	NA	2020-11-05	NA
hCoV-19/Denmark/DCGC-2202/2020	betacoronavirus	EPI_ISL_617503	NA	2020-08-10	Europe	Denmark	Hovedstaden	NA	Europe	Denmark	Hovedstaden	genome	29782	Human	unknown	unknown	NA	B.1.389	GH	Department of Virus and Microbiological Special Diagnostics	Statens Serum Institut	Denmark	Albertsen lab	Department of Chemistry and Bioscience	Aalborg University	Denmark	Danish Covid-19 Genome Consortia	https://www.gisaid.org/	NA	NA	2020-11-05	NA
hCoV-19/Denmark/DCGC-2201/2020	betacoronavirus	EPI_ISL_617502	NA	2020-08-10	Europe	Denmark	Hovedstaden	NA	Europe	Denmark	Hovedstaden	genome	29782	Human	unknown	unknown	NA	B.1.1.288	GR	Department of Virus and Microbiological Special Diagnostics	Statens Serum Institut	Denmark	Albertsen lab	Department of Chemistry and Bioscience	Aalborg University	Denmark	Danish Covid-19 Genome Consortia	https://www.gisaid.org/	NA	NA	2020-11-05	NA
hCoV-19/Denmark/DCGC-2200/2020	betacoronavirus	EPI_ISL_617501	NA	2020-08-10	Europe	Denmark	Hovedstaden	NA	Europe	Denmark	Hovedstaden	genome	29782	Human	unknown	unknown	NA	B.1.177	GV	Department of Virus and Microbiological Special Diagnostics	Statens Serum Institut	Denmark	Albertsen lab	Department of Chemistry and Bioscience	Aalborg University	Denmark	Danish Covid-19 Genome Consortia	https://www.gisaid.org/	NA	NA	2020-11-05	NA
hCoV-19/Denmark/DCGC-2199/2020	betacoronavirus	EPI_ISL_617500	NA	2020-08-10	Europe	Denmark	Syddanmark	NA	Europe	Denmark	Syddanmark	genome	29782	Human	unknown	unknown	NA	B.1.221	G	Department of Virus and Microbiological Special Diagnostics	Statens Serum Institut	Denmark	Albertsen lab	Department of Chemistry and Bioscience	Aalborg University	Denmark	Danish Covid-19 Genome Consortia	https://www.gisaid.org/	NA	NA	2020-11-05	NA
hCoV-19/Denmark/DCGC-2198/2020	betacoronavirus	EPI_ISL_617499	NA	2020-08-10	Europe	Denmark	Syddanmark	NA	Europe	Denmark	Syddanmark	genome	29782	Human	unknown	unknown	NA	B.1.221	G	Department of Virus and Microbiological Special Diagnostics	Statens Serum Institut	Denmark	Albertsen lab	Department of Chemistry and Bioscience	Aalborg University	Denmark	Danish Covid-19 Genome Consortia	https://www.gisaid.org/	NA	NA	2020-11-05	NA
hCoV-19/Denmark/DCGC-2197/2020	betacoronavirus	EPI_ISL_617498	NA	2020-08-10	Europe	Denmark	Midtjylland	NA	Europe	Denmark	Midtjylland	genome	29782	Human	unknown	unknown	NA	B.1.221	G	Department of Virus and Microbiological Special Diagnostics	Statens Serum Institut	Denmark	Albertsen lab	Department of Chemistry and Bioscience	Aalborg University	Denmark	Danish Covid-19 Genome Consortia	https://www.gisaid.org/	NA	NA	2020-11-05	NA
hCoV-19/Denmark/DCGC-2196/2020	betacoronavirus	EPI_ISL_617497	NA	2020-08-10	Europe	Denmark	Nordjylland	NA	Europe	Denmark	Nordjylland	genome	29782	Human	unknown	unknown	NA	B.1.258	G	Department of Virus and Microbiological Special Diagnostics	Statens Serum Institut	Denmark	Albertsen lab	Department of Chemistry and Bioscience	Aalborg University	Denmark	Danish Covid-19 Genome Consortia	https://www.gisaid.org/	NA	NA	2020-11-05	NA
hCoV-19/Denmark/DCGC-2195/2020	betacoronavirus	EPI_ISL_617496	NA	2020-08-10	Europe	Denmark	Nordjylland	NA	Europe	Denmark	Nordjylland	genome	29782	Human	unknown	unknown	NA	B.1.258	G	Department of Virus and Microbiological Special Diagnostics	Statens Serum Institut	Denmark	Albertsen lab	Department of Chemistry and Bioscience	Aalborg University	Denmark	Danish Covid-19 Genome Consortia	https://www.gisaid.org/	NA	NA	2020-11-05	NA
hCoV-19/Denmark/DCGC-2194/2020	betacoronavirus	EPI_ISL_617495	NA	2020-08-10	Europe	Denmark	Midtjylland	NA	Europe	Denmark	Midtjylland	genome	29782	Human	unknown	unknown	NA	B.1.1.288	GR	Department of Virus and Microbiological Special Diagnostics	Statens Serum Institut	Denmark	Albertsen lab	Department of Chemistry and Bioscience	Aalborg University	Denmark	Danish Covid-19 Genome Consortia	https://www.gisaid.org/	NA	NA	2020-11-05	NA
hCoV-19/Denmark/DCGC-2193/2020	betacoronavirus	EPI_ISL_617494	NA	2020-08-10	Europe	Denmark	Midtjylland	NA	Europe	Denmark	Midtjylland	genome	29782	Human	unknown	unknown	NA	B.1.1.288	GR	Department of Virus and Microbiological Special Diagnostics	Statens Serum Institut	Denmark	Albertsen lab	Department of Chemistry and Bioscience	Aalborg University	Denmark	Danish Covid-19 Genome Consortia	https://www.gisaid.org/	NA	NA	2020-11-05	NA
hCoV-19/Denmark/DCGC-2192/2020	betacoronavirus	EPI_ISL_617493	NA	2020-08-10	Europe	Denmark	Sjaelland	NA	Europe	Denmark	Sjaelland	genome	29782	Human	unknown	unknown	NA	B.1.1.70	GR	Department of Virus and Microbiological Special Diagnostics	Statens Serum Institut	Denmark	Albertsen lab	Department of Chemistry and Bioscience	Aalborg University	Denmark	Danish Covid-19 Genome Consortia	https://www.gisaid.org/	NA	NA	2020-11-05	NA
hCoV-19/Denmark/DCGC-2191/2020	betacoronavirus	EPI_ISL_617492	NA	2020-08-10	Europe	Denmark	Hovedstaden	NA	Europe	Denmark	Hovedstaden	genome	29782	Human	unknown	unknown	NA	B.1.218	G	Department of Virus and Microbiological Special Diagnostics	Statens Serum Institut	Denmark	Albertsen lab	Department of Chemistry and Bioscience	Aalborg University	Denmark	Danish Covid-19 Genome Consortia	https://www.gisaid.org/	NA	NA	2020-11-05	NA
hCoV-19/Denmark/DCGC-2190/2020	betacoronavirus	EPI_ISL_617491	NA	2020-08-10	Europe	Denmark	Hovedstaden	NA	Europe	Denmark	Hovedstaden	genome	29782	Human	unknown	unknown	NA	B.1.1	GR	Department of Virus and Microbiological Special Diagnostics	Statens Serum Institut	Denmark	Albertsen lab	Department of Chemistry and Bioscience	Aalborg University	Denmark	Danish Covid-19 Genome Consortia	https://www.gisaid.org/	NA	NA	2020-11-05	NA
hCoV-19/Denmark/DCGC-2189/2020	betacoronavirus	EPI_ISL_617490	NA	2020-08-10	Europe	Denmark	Hovedstaden	NA	Europe	Denmark	Hovedstaden	genome	29782	Human	unknown	unknown	NA	B.1	GH	Department of Virus and Microbiological Special Diagnostics	Statens Serum Institut	Denmark	Albertsen lab	Department of Chemistry and Bioscience	Aalborg University	Denmark	Danish Covid-19 Genome Consortia	https://www.gisaid.org/	NA	NA	2020-11-05	NA
hCoV-19/Denmark/DCGC-2188/2020	betacoronavirus	EPI_ISL_617489	NA	2020-08-10	Europe	Denmark		NA	Europe	Denmark		genome	29782	Human	unknown	unknown	NA	B.1.9.5	GH	Department of Virus and Microbiological Special Diagnostics	Statens Serum Institut	Denmark	Albertsen lab	Department of Chemistry and Bioscience	Aalborg University	Denmark	Danish Covid-19 Genome Consortia	https://www.gisaid.org/	NA	NA	2020-11-05	NA
hCoV-19/Denmark/DCGC-2187/2020	betacoronavirus	EPI_ISL_617488	NA	2020-08-10	Europe	Denmark	Hovedstaden	NA	Europe	Denmark	Hovedstaden	genome	29782	Human	unknown	unknown	NA	B.1.177.14	GV	Department of Virus and Microbiological Special Diagnostics	Statens Serum Institut	Denmark	Albertsen lab	Department of Chemistry and Bioscience	Aalborg University	Denmark	Danish Covid-19 Genome Consortia	https://www.gisaid.org/	NA	NA	2020-11-05	NA
hCoV-19/Denmark/DCGC-2186/2020	betacoronavirus	EPI_ISL_617486	NA	2020-08-10	Europe	Denmark	Midtjylland	NA	Europe	Denmark	Midtjylland	genome	29782	Human	unknown	unknown	NA	B.1.1.288	GR	Department of Virus and Microbiological Special Diagnostics	Statens Serum Institut	Denmark	Albertsen lab	Department of Chemistry and Bioscience	Aalborg University	Denmark	Danish Covid-19 Genome Consortia	https://www.gisaid.org/	NA	NA	2020-11-05	NA
hCoV-19/Denmark/DCGC-2185/2020	betacoronavirus	EPI_ISL_617485	NA	2020-08-10	Europe	Denmark	Midtjylland	NA	Europe	Denmark	Midtjylland	genome	29782	Human	unknown	unknown	NA	B.1.1.288	GR	Department of Virus and Microbiological Special Diagnostics	Statens Serum Institut	Denmark	Albertsen lab	Department of Chemistry and Bioscience	Aalborg University	Denmark	Danish Covid-19 Genome Consortia	https://www.gisaid.org/	NA	NA	2020-11-05	NA
hCoV-19/Denmark/DCGC-2184/2020	betacoronavirus	EPI_ISL_617483	NA	2020-08-10	Europe	Denmark	Midtjylland	NA	Europe	Denmark	Midtjylland	genome	29782	Human	unknown	unknown	NA	B.1.1.288	GR	Department of Virus and Microbiological Special Diagnostics	Statens Serum Institut	Denmark	Albertsen lab	Department of Chemistry and Bioscience	Aalborg University	Denmark	Danish Covid-19 Genome Consortia	https://www.gisaid.org/	NA	NA	2020-11-05	NA
hCoV-19/Denmark/DCGC-2183/2020	betacoronavirus	EPI_ISL_617482	NA	2020-08-10	Europe	Denmark	Midtjylland	NA	Europe	Denmark	Midtjylland	genome	29779	Human	unknown	unknown	NA	B.1.1.288	GR	Department of Virus and Microbiological Special Diagnostics	Statens Serum Institut	Denmark	Albertsen lab	Department of Chemistry and Bioscience	Aalborg University	Denmark	Danish Covid-19 Genome Consortia	https://www.gisaid.org/	NA	NA	2020-11-05	NA
hCoV-19/Denmark/DCGC-2182/2020	betacoronavirus	EPI_ISL_617481	NA	2020-08-10	Europe	Denmark	Midtjylland	NA	Europe	Denmark	Midtjylland	genome	29782	Human	unknown	unknown	NA	B.1.1.288	GR	Department of Virus and Microbiological Special Diagnostics	Statens Serum Institut	Denmark	Albertsen lab	Department of Chemistry and Bioscience	Aalborg University	Denmark	Danish Covid-19 Genome Consortia	https://www.gisaid.org/	NA	NA	2020-11-05	NA
hCoV-19/Denmark/DCGC-2181/2020	betacoronavirus	EPI_ISL_617480	NA	2020-08-10	Europe	Denmark	Hovedstaden	NA	Europe	Denmark	Hovedstaden	genome	29782	Human	unknown	unknown	NA	B.1.9.4	GH	Department of Virus and Microbiological Special Diagnostics	Statens Serum Institut	Denmark	Albertsen lab	Department of Chemistry and Bioscience	Aalborg University	Denmark	Danish Covid-19 Genome Consortia	https://www.gisaid.org/	NA	NA	2020-11-05	NA
hCoV-19/Denmark/DCGC-2180/2020	betacoronavirus	EPI_ISL_617479	NA	2020-08-10	Europe	Denmark	Hovedstaden	NA	Europe	Denmark	Hovedstaden	genome	29782	Human	unknown	unknown	NA	B.1.177	GV	Department of Virus and Microbiological Special Diagnostics	Statens Serum Institut	Denmark	Albertsen lab	Department of Chemistry and Bioscience	Aalborg University	Denmark	Danish Covid-19 Genome Consortia	https://www.gisaid.org/	NA	NA	2020-11-05	NA
hCoV-19/Denmark/DCGC-2179/2020	betacoronavirus	EPI_ISL_617478	NA	2020-08-10	Europe	Denmark	Midtjylland	NA	Europe	Denmark	Midtjylland	genome	29782	Human	unknown	unknown	NA	B.1.1.288	GR	Department of Virus and Microbiological Special Diagnostics	Statens Serum Institut	Denmark	Albertsen lab	Department of Chemistry and Bioscience	Aalborg University	Denmark	Danish Covid-19 Genome Consortia	https://www.gisaid.org/	NA	NA	2020-11-05	NA
hCoV-19/Denmark/DCGC-2178/2020	betacoronavirus	EPI_ISL_617477	NA	2020-08-10	Europe	Denmark	Midtjylland	NA	Europe	Denmark	Midtjylland	genome	29782	Human	unknown	unknown	NA	B.1.1.288	GR	Department of Virus and Microbiological Special Diagnostics	Statens Serum Institut	Denmark	Albertsen lab	Department of Chemistry and Bioscience	Aalborg University	Denmark	Danish Covid-19 Genome Consortia	https://www.gisaid.org/	NA	NA	2020-11-05	NA
hCoV-19/Denmark/DCGC-2177/2020	betacoronavirus	EPI_ISL_617476	NA	2020-08-10	Europe	Denmark	Midtjylland	NA	Europe	Denmark	Midtjylland	genome	29782	Human	unknown	unknown	NA	B.1.1.288	GR	Department of Virus and Microbiological Special Diagnostics	Statens Serum Institut	Denmark	Albertsen lab	Department of Chemistry and Bioscience	Aalborg University	Denmark	Danish Covid-19 Genome Consortia	https://www.gisaid.org/	NA	NA	2020-11-05	NA
hCoV-19/Denmark/DCGC-2176/2020	betacoronavirus	EPI_ISL_617475	NA	2020-08-10	Europe	Denmark	Midtjylland	NA	Europe	Denmark	Midtjylland	genome	29782	Human	unknown	unknown	NA	B.1.1.288	GR	Department of Virus and Microbiological Special Diagnostics	Statens Serum Institut	Denmark	Albertsen lab	Department of Chemistry and Bioscience	Aalborg University	Denmark	Danish Covid-19 Genome Consortia	https://www.gisaid.org/	NA	NA	2020-11-05	NA
hCoV-19/Denmark/DCGC-2175/2020	betacoronavirus	EPI_ISL_617474	NA	2020-08-10	Europe	Denmark	Midtjylland	NA	Europe	Denmark	Midtjylland	genome	29780	Human	unknown	unknown	NA	B.1.1.288	GR	Department of Virus and Microbiological Special Diagnostics	Statens Serum Institut	Denmark	Albertsen lab	Department of Chemistry and Bioscience	Aalborg University	Denmark	Danish Covid-19 Genome Consortia	https://www.gisaid.org/	NA	NA	2020-11-05	NA
hCoV-19/Denmark/DCGC-2174/2020	betacoronavirus	EPI_ISL_617473	NA	2020-08-10	Europe	Denmark	Midtjylland	NA	Europe	Denmark	Midtjylland	genome	29782	Human	unknown	unknown	NA	B.1.1.288	GR	Department of Virus and Microbiological Special Diagnostics	Statens Serum Institut	Denmark	Albertsen lab	Department of Chemistry and Bioscience	Aalborg University	Denmark	Danish Covid-19 Genome Consortia	https://www.gisaid.org/	NA	NA	2020-11-05	NA
hCoV-19/Denmark/DCGC-2173/2020	betacoronavirus	EPI_ISL_617472	NA	2020-08-10	Europe	Denmark	Midtjylland	NA	Europe	Denmark	Midtjylland	genome	29782	Human	unknown	unknown	NA	B.1.1.288	GR	Department of Virus and Microbiological Special Diagnostics	Statens Serum Institut	Denmark	Albertsen lab	Department of Chemistry and Bioscience	Aalborg University	Denmark	Danish Covid-19 Genome Consortia	https://www.gisaid.org/	NA	NA	2020-11-05	NA
hCoV-19/Denmark/DCGC-2172/2020	betacoronavirus	EPI_ISL_617471	NA	2020-08-10	Europe	Denmark	Midtjylland	NA	Europe	Denmark	Midtjylland	genome	29782	Human	unknown	unknown	NA	B.1.1.288	GR	Department of Virus and Microbiological Special Diagnostics	Statens Serum Institut	Denmark	Albertsen lab	Department of Chemistry and Bioscience	Aalborg University	Denmark	Danish Covid-19 Genome Consortia	https://www.gisaid.org/	NA	NA	2020-11-05	NA
hCoV-19/Denmark/DCGC-2171/2020	betacoronavirus	EPI_ISL_617470	NA	2020-08-10	Europe	Denmark	Midtjylland	NA	Europe	Denmark	Midtjylland	genome	29782	Human	unknown	unknown	NA	B.1.1.288	GR	Department of Virus and Microbiological Special Diagnostics	Statens Serum Institut	Denmark	Albertsen lab	Department of Chemistry and Bioscience	Aalborg University	Denmark	Danish Covid-19 Genome Consortia	https://www.gisaid.org/	NA	NA	2020-11-05	NA
hCoV-19/Denmark/DCGC-2170/2020	betacoronavirus	EPI_ISL_617469	NA	2020-08-10	Europe	Denmark	Midtjylland	NA	Europe	Denmark	Midtjylland	genome	29782	Human	unknown	unknown	NA	B.1.1.288	GR	Department of Virus and Microbiological Special Diagnostics	Statens Serum Institut	Denmark	Albertsen lab	Department of Chemistry and Bioscience	Aalborg University	Denmark	Danish Covid-19 Genome Consortia	https://www.gisaid.org/	NA	NA	2020-11-05	NA
hCoV-19/Denmark/DCGC-2169/2020	betacoronavirus	EPI_ISL_617468	NA	2020-08-10	Europe	Denmark	Midtjylland	NA	Europe	Denmark	Midtjylland	genome	29782	Human	unknown	unknown	NA	B.1.1.288	GR	Department of Virus and Microbiological Special Diagnostics	Statens Serum Institut	Denmark	Albertsen lab	Department of Chemistry and Bioscience	Aalborg University	Denmark	Danish Covid-19 Genome Consortia	https://www.gisaid.org/	NA	NA	2020-11-05	NA
hCoV-19/Denmark/DCGC-2168/2020	betacoronavirus	EPI_ISL_617467	NA	2020-08-10	Europe	Denmark	Midtjylland	NA	Europe	Denmark	Midtjylland	genome	29782	Human	unknown	unknown	NA	B.1	GH	Department of Virus and Microbiological Special Diagnostics	Statens Serum Institut	Denmark	Albertsen lab	Department of Chemistry and Bioscience	Aalborg University	Denmark	Danish Covid-19 Genome Consortia	https://www.gisaid.org/	NA	NA	2020-11-05	NA
hCoV-19/Denmark/DCGC-2167/2020	betacoronavirus	EPI_ISL_617466	NA	2020-08-10	Europe	Denmark	Midtjylland	NA	Europe	Denmark	Midtjylland	genome	29782	Human	unknown	unknown	NA	B.1.1.288	GR	Department of Virus and Microbiological Special Diagnostics	Statens Serum Institut	Denmark	Albertsen lab	Department of Chemistry and Bioscience	Aalborg University	Denmark	Danish Covid-19 Genome Consortia	https://www.gisaid.org/	NA	NA	2020-11-05	NA
hCoV-19/Denmark/DCGC-2166/2020	betacoronavirus	EPI_ISL_617465	NA	2020-08-10	Europe	Denmark	Midtjylland	NA	Europe	Denmark	Midtjylland	genome	29782	Human	unknown	unknown	NA	B.1.1.288	GR	Department of Virus and Microbiological Special Diagnostics	Statens Serum Institut	Denmark	Albertsen lab	Department of Chemistry and Bioscience	Aalborg University	Denmark	Danish Covid-19 Genome Consortia	https://www.gisaid.org/	NA	NA	2020-11-05	NA
hCoV-19/Denmark/DCGC-2165/2020	betacoronavirus	EPI_ISL_617464	NA	2020-08-10	Europe	Denmark	Nordjylland	NA	Europe	Denmark	Nordjylland	genome	29782	Human	unknown	unknown	NA	B.1	GH	Department of Virus and Microbiological Special Diagnostics	Statens Serum Institut	Denmark	Albertsen lab	Department of Chemistry and Bioscience	Aalborg University	Denmark	Danish Covid-19 Genome Consortia	https://www.gisaid.org/	NA	NA	2020-11-05	NA
hCoV-19/Denmark/DCGC-2164/2020	betacoronavirus	EPI_ISL_617463	NA	2020-08-10	Europe	Denmark	Midtjylland	NA	Europe	Denmark	Midtjylland	genome	29782	Human	unknown	unknown	NA	B.1.1.288	GR	Department of Virus and Microbiological Special Diagnostics	Statens Serum Institut	Denmark	Albertsen lab	Department of Chemistry and Bioscience	Aalborg University	Denmark	Danish Covid-19 Genome Consortia	https://www.gisaid.org/	NA	NA	2020-11-05	NA
hCoV-19/Denmark/DCGC-2163/2020	betacoronavirus	EPI_ISL_617462	NA	2020-08-10	Europe	Denmark	Midtjylland	NA	Europe	Denmark	Midtjylland	genome	29782	Human	unknown	unknown	NA	B.1.1.288	GR	Department of Virus and Microbiological Special Diagnostics	Statens Serum Institut	Denmark	Albertsen lab	Department of Chemistry and Bioscience	Aalborg University	Denmark	Danish Covid-19 Genome Consortia	https://www.gisaid.org/	NA	NA	2020-11-05	NA
hCoV-19/Denmark/DCGC-2162/2020	betacoronavirus	EPI_ISL_617461	NA	2020-08-10	Europe	Denmark	Midtjylland	NA	Europe	Denmark	Midtjylland	genome	29782	Human	unknown	unknown	NA	B.1.1.269	GR	Department of Virus and Microbiological Special Diagnostics	Statens Serum Institut	Denmark	Albertsen lab	Department of Chemistry and Bioscience	Aalborg University	Denmark	Danish Covid-19 Genome Consortia	https://www.gisaid.org/	NA	NA	2020-11-05	NA
hCoV-19/Denmark/DCGC-2161/2020	betacoronavirus	EPI_ISL_617460	NA	2020-08-10	Europe	Denmark	Midtjylland	NA	Europe	Denmark	Midtjylland	genome	29782	Human	unknown	unknown	NA	B.1.1.288	GR	Department of Virus and Microbiological Special Diagnostics	Statens Serum Institut	Denmark	Albertsen lab	Department of Chemistry and Bioscience	Aalborg University	Denmark	Danish Covid-19 Genome Consortia	https://www.gisaid.org/	NA	NA	2020-11-05	NA
hCoV-19/Denmark/DCGC-2160/2020	betacoronavirus	EPI_ISL_617459	NA	2020-08-10	Europe	Denmark	Midtjylland	NA	Europe	Denmark	Midtjylland	genome	29782	Human	unknown	unknown	NA	B.1.1.288	GR	Department of Virus and Microbiological Special Diagnostics	Statens Serum Institut	Denmark	Albertsen lab	Department of Chemistry and Bioscience	Aalborg University	Denmark	Danish Covid-19 Genome Consortia	https://www.gisaid.org/	NA	NA	2020-11-05	NA
hCoV-19/Denmark/DCGC-2159/2020	betacoronavirus	EPI_ISL_617458	NA	2020-08-10	Europe	Denmark	Midtjylland	NA	Europe	Denmark	Midtjylland	genome	29782	Human	unknown	unknown	NA	B.1.1.288	GR	Department of Virus and Microbiological Special Diagnostics	Statens Serum Institut	Denmark	Albertsen lab	Department of Chemistry and Bioscience	Aalborg University	Denmark	Danish Covid-19 Genome Consortia	https://www.gisaid.org/	NA	NA	2020-11-05	NA
hCoV-19/Denmark/DCGC-2158/2020	betacoronavirus	EPI_ISL_617457	NA	2020-08-10	Europe	Denmark	Sjaelland	NA	Europe	Denmark	Sjaelland	genome	29782	Human	unknown	unknown	NA	B.1.1.170	GR	Department of Virus and Microbiological Special Diagnostics	Statens Serum Institut	Denmark	Albertsen lab	Department of Chemistry and Bioscience	Aalborg University	Denmark	Danish Covid-19 Genome Consortia	https://www.gisaid.org/	NA	NA	2020-11-05	NA
hCoV-19/Denmark/DCGC-2157/2020	betacoronavirus	EPI_ISL_617456	NA	2020-08-10	Europe	Denmark	Midtjylland	NA	Europe	Denmark	Midtjylland	genome	29782	Human	unknown	unknown	NA	B.1.1.288	GR	Department of Virus and Microbiological Special Diagnostics	Statens Serum Institut	Denmark	Albertsen lab	Department of Chemistry and Bioscience	Aalborg University	Denmark	Danish Covid-19 Genome Consortia	https://www.gisaid.org/	NA	NA	2020-11-05	NA
hCoV-19/Denmark/DCGC-2156/2020	betacoronavirus	EPI_ISL_617455	NA	2020-08-10	Europe	Denmark	Midtjylland	NA	Europe	Denmark	Midtjylland	genome	29782	Human	unknown	unknown	NA	B.1.1.288	GR	Department of Virus and Microbiological Special Diagnostics	Statens Serum Institut	Denmark	Albertsen lab	Department of Chemistry and Bioscience	Aalborg University	Denmark	Danish Covid-19 Genome Consortia	https://www.gisaid.org/	NA	NA	2020-11-05	NA
hCoV-19/Denmark/DCGC-2155/2020	betacoronavirus	EPI_ISL_617453	NA	2020-08-10	Europe	Denmark	Hovedstaden	NA	Europe	Denmark	Hovedstaden	genome	29782	Human	unknown	unknown	NA	B.1.1.269	GR	Department of Virus and Microbiological Special Diagnostics	Statens Serum Institut	Denmark	Albertsen lab	Department of Chemistry and Bioscience	Aalborg University	Denmark	Danish Covid-19 Genome Consortia	https://www.gisaid.org/	NA	NA	2020-11-05	NA
hCoV-19/Denmark/DCGC-2154/2020	betacoronavirus	EPI_ISL_617452	NA	2020-08-10	Europe	Denmark	Nordjylland	NA	Europe	Denmark	Nordjylland	genome	29782	Human	unknown	unknown	NA	B.1.1.288	GR	Department of Virus and Microbiological Special Diagnostics	Statens Serum Institut	Denmark	Albertsen lab	Department of Chemistry and Bioscience	Aalborg University	Denmark	Danish Covid-19 Genome Consortia	https://www.gisaid.org/	NA	NA	2020-11-05	NA
hCoV-19/Denmark/DCGC-2153/2020	betacoronavirus	EPI_ISL_617451	NA	2020-08-10	Europe	Denmark	Midtjylland	NA	Europe	Denmark	Midtjylland	genome	29782	Human	unknown	unknown	NA	B.1.1.288	GR	Department of Virus and Microbiological Special Diagnostics	Statens Serum Institut	Denmark	Albertsen lab	Department of Chemistry and Bioscience	Aalborg University	Denmark	Danish Covid-19 Genome Consortia	https://www.gisaid.org/	NA	NA	2020-11-05	NA
hCoV-19/Denmark/DCGC-2152/2020	betacoronavirus	EPI_ISL_617450	NA	2020-08-10	Europe	Denmark	Midtjylland	NA	Europe	Denmark	Midtjylland	genome	29782	Human	unknown	unknown	NA	B.1.1.288	GR	Department of Virus and Microbiological Special Diagnostics	Statens Serum Institut	Denmark	Albertsen lab	Department of Chemistry and Bioscience	Aalborg University	Denmark	Danish Covid-19 Genome Consortia	https://www.gisaid.org/	NA	NA	2020-11-05	NA
hCoV-19/Denmark/DCGC-2151/2020	betacoronavirus	EPI_ISL_617449	NA	2020-08-10	Europe	Denmark	Midtjylland	NA	Europe	Denmark	Midtjylland	genome	29782	Human	unknown	unknown	NA	B.1.1.288	GR	Department of Virus and Microbiological Special Diagnostics	Statens Serum Institut	Denmark	Albertsen lab	Department of Chemistry and Bioscience	Aalborg University	Denmark	Danish Covid-19 Genome Consortia	https://www.gisaid.org/	NA	NA	2020-11-05	NA
hCoV-19/Denmark/DCGC-2150/2020	betacoronavirus	EPI_ISL_617448	NA	2020-08-10	Europe	Denmark	Midtjylland	NA	Europe	Denmark	Midtjylland	genome	29782	Human	unknown	unknown	NA	B.1.1.288	GR	Department of Virus and Microbiological Special Diagnostics	Statens Serum Institut	Denmark	Albertsen lab	Department of Chemistry and Bioscience	Aalborg University	Denmark	Danish Covid-19 Genome Consortia	https://www.gisaid.org/	NA	NA	2020-11-05	NA
hCoV-19/Denmark/DCGC-2149/2020	betacoronavirus	EPI_ISL_617447	NA	2020-08-10	Europe	Denmark	Sjaelland	NA	Europe	Denmark	Sjaelland	genome	29782	Human	unknown	unknown	NA	B.1.1.170	GR	Department of Virus and Microbiological Special Diagnostics	Statens Serum Institut	Denmark	Albertsen lab	Department of Chemistry and Bioscience	Aalborg University	Denmark	Danish Covid-19 Genome Consortia	https://www.gisaid.org/	NA	NA	2020-11-05	NA
hCoV-19/Denmark/DCGC-2148/2020	betacoronavirus	EPI_ISL_617446	NA	2020-08-10	Europe	Denmark	Midtjylland	NA	Europe	Denmark	Midtjylland	genome	29782	Human	unknown	unknown	NA	B.1.1.288	GR	Department of Virus and Microbiological Special Diagnostics	Statens Serum Institut	Denmark	Albertsen lab	Department of Chemistry and Bioscience	Aalborg University	Denmark	Danish Covid-19 Genome Consortia	https://www.gisaid.org/	NA	NA	2020-11-05	NA
hCoV-19/Denmark/DCGC-2147/2020	betacoronavirus	EPI_ISL_617445	NA	2020-08-10	Europe	Denmark	Midtjylland	NA	Europe	Denmark	Midtjylland	genome	29783	Human	unknown	unknown	NA	B.1.1.288	GR	Department of Virus and Microbiological Special Diagnostics	Statens Serum Institut	Denmark	Albertsen lab	Department of Chemistry and Bioscience	Aalborg University	Denmark	Danish Covid-19 Genome Consortia	https://www.gisaid.org/	NA	NA	2020-11-05	NA
hCoV-19/Denmark/DCGC-2146/2020	betacoronavirus	EPI_ISL_617444	NA	2020-08-10	Europe	Denmark	Nordjylland	NA	Europe	Denmark	Nordjylland	genome	28871	Human	unknown	unknown	NA	B.1.1.288	GR	Department of Virus and Microbiological Special Diagnostics	Statens Serum Institut	Denmark	Albertsen lab	Department of Chemistry and Bioscience	Aalborg University	Denmark	Danish Covid-19 Genome Consortia	https://www.gisaid.org/	NA	NA	2020-11-05	NA
hCoV-19/Denmark/DCGC-2145/2020	betacoronavirus	EPI_ISL_617443	NA	2020-08-10	Europe	Denmark	Midtjylland	NA	Europe	Denmark	Midtjylland	genome	29782	Human	unknown	unknown	NA	B.1.1.288	GR	Department of Virus and Microbiological Special Diagnostics	Statens Serum Institut	Denmark	Albertsen lab	Department of Chemistry and Bioscience	Aalborg University	Denmark	Danish Covid-19 Genome Consortia	https://www.gisaid.org/	NA	NA	2020-11-05	NA
hCoV-19/Denmark/DCGC-2144/2020	betacoronavirus	EPI_ISL_617442	NA	2020-08-10	Europe	Denmark	Sjaelland	NA	Europe	Denmark	Sjaelland	genome	29782	Human	unknown	unknown	NA	B.1.1.170	GR	Department of Virus and Microbiological Special Diagnostics	Statens Serum Institut	Denmark	Albertsen lab	Department of Chemistry and Bioscience	Aalborg University	Denmark	Danish Covid-19 Genome Consortia	https://www.gisaid.org/	NA	NA	2020-11-05	NA
hCoV-19/Denmark/DCGC-2143/2020	betacoronavirus	EPI_ISL_617441	NA	2020-08-10	Europe	Denmark	Hovedstaden	NA	Europe	Denmark	Hovedstaden	genome	29782	Human	unknown	unknown	NA	B.1.367	GH	Department of Virus and Microbiological Special Diagnostics	Statens Serum Institut	Denmark	Albertsen lab	Department of Chemistry and Bioscience	Aalborg University	Denmark	Danish Covid-19 Genome Consortia	https://www.gisaid.org/	NA	NA	2020-11-05	NA
hCoV-19/Denmark/DCGC-2260/2020	betacoronavirus	EPI_ISL_617440	NA	2020-08-10	Europe	Denmark	Nordjylland	NA	Europe	Denmark	Nordjylland	genome	29782	Human	unknown	unknown	NA	B.1.1.288	GR	Department of Virus and Microbiological Special Diagnostics	Statens Serum Institut	Denmark	Albertsen lab	Department of Chemistry and Bioscience	Aalborg University	Denmark	Danish Covid-19 Genome Consortia	https://www.gisaid.org/	NA	NA	2020-11-05	NA
hCoV-19/Denmark/DCGC-2259/2020	betacoronavirus	EPI_ISL_617439	NA	2020-08-10	Europe	Denmark	Nordjylland	NA	Europe	Denmark	Nordjylland	genome	29776	Human	unknown	unknown	NA	B.1.1.191	GR	Department of Virus and Microbiological Special Diagnostics	Statens Serum Institut	Denmark	Albertsen lab	Department of Chemistry and Bioscience	Aalborg University	Denmark	Danish Covid-19 Genome Consortia	https://www.gisaid.org/	NA	NA	2020-11-05	NA
hCoV-19/Denmark/DCGC-2258/2020	betacoronavirus	EPI_ISL_617438	NA	2020-08-10	Europe	Denmark	Nordjylland	NA	Europe	Denmark	Nordjylland	genome	29776	Human	unknown	unknown	NA	B.1.1.191	GR	Department of Virus and Microbiological Special Diagnostics	Statens Serum Institut	Denmark	Albertsen lab	Department of Chemistry and Bioscience	Aalborg University	Denmark	Danish Covid-19 Genome Consortia	https://www.gisaid.org/	NA	NA	2020-11-05	NA
hCoV-19/Denmark/DCGC-2257/2020	betacoronavirus	EPI_ISL_617437	NA	2020-08-10	Europe	Denmark	Syddanmark	NA	Europe	Denmark	Syddanmark	genome	29782	Human	unknown	unknown	NA	B.1.1.269	GR	Department of Virus and Microbiological Special Diagnostics	Statens Serum Institut	Denmark	Albertsen lab	Department of Chemistry and Bioscience	Aalborg University	Denmark	Danish Covid-19 Genome Consortia	https://www.gisaid.org/	NA	NA	2020-11-05	NA
hCoV-19/Denmark/DCGC-2256/2020	betacoronavirus	EPI_ISL_617436	NA	2020-08-10	Europe	Denmark	Syddanmark	NA	Europe	Denmark	Syddanmark	genome	29782	Human	unknown	unknown	NA	B.1.1.269	GR	Department of Virus and Microbiological Special Diagnostics	Statens Serum Institut	Denmark	Albertsen lab	Department of Chemistry and Bioscience	Aalborg University	Denmark	Danish Covid-19 Genome Consortia	https://www.gisaid.org/	NA	NA	2020-11-05	NA
hCoV-19/Denmark/DCGC-2255/2020	betacoronavirus	EPI_ISL_617435	NA	2020-08-10	Europe	Denmark	Syddanmark	NA	Europe	Denmark	Syddanmark	genome	29782	Human	unknown	unknown	NA	B.1.398	G	Department of Virus and Microbiological Special Diagnostics	Statens Serum Institut	Denmark	Albertsen lab	Department of Chemistry and Bioscience	Aalborg University	Denmark	Danish Covid-19 Genome Consortia	https://www.gisaid.org/	NA	NA	2020-11-05	NA
hCoV-19/Denmark/DCGC-2254/2020	betacoronavirus	EPI_ISL_617434	NA	2020-08-10	Europe	Denmark	Hovedstaden	NA	Europe	Denmark	Hovedstaden	genome	29782	Human	unknown	unknown	NA	B.1.367	GH	Department of Virus and Microbiological Special Diagnostics	Statens Serum Institut	Denmark	Albertsen lab	Department of Chemistry and Bioscience	Aalborg University	Denmark	Danish Covid-19 Genome Consortia	https://www.gisaid.org/	NA	NA	2020-11-05	NA
hCoV-19/Denmark/DCGC-2253/2020	betacoronavirus	EPI_ISL_617433	NA	2020-08-10	Europe	Denmark	Hovedstaden	NA	Europe	Denmark	Hovedstaden	genome	29782	Human	unknown	unknown	NA	B.1.1.269	GR	Department of Virus and Microbiological Special Diagnostics	Statens Serum Institut	Denmark	Albertsen lab	Department of Chemistry and Bioscience	Aalborg University	Denmark	Danish Covid-19 Genome Consortia	https://www.gisaid.org/	NA	NA	2020-11-05	NA
hCoV-19/Denmark/DCGC-2252/2020	betacoronavirus	EPI_ISL_617432	NA	2020-08-10	Europe	Denmark	Hovedstaden	NA	Europe	Denmark	Hovedstaden	genome	29782	Human	unknown	unknown	NA	A.15	S	Department of Virus and Microbiological Special Diagnostics	Statens Serum Institut	Denmark	Albertsen lab	Department of Chemistry and Bioscience	Aalborg University	Denmark	Danish Covid-19 Genome Consortia	https://www.gisaid.org/	NA	NA	2020-11-05	NA
hCoV-19/Denmark/DCGC-2251/2020	betacoronavirus	EPI_ISL_617431	NA	2020-08-10	Europe	Denmark	Hovedstaden	NA	Europe	Denmark	Hovedstaden	genome	29782	Human	unknown	unknown	NA	B.1.1.269	GR	Department of Virus and Microbiological Special Diagnostics	Statens Serum Institut	Denmark	Albertsen lab	Department of Chemistry and Bioscience	Aalborg University	Denmark	Danish Covid-19 Genome Consortia	https://www.gisaid.org/	NA	NA	2020-11-05	NA
hCoV-19/Denmark/DCGC-2250/2020	betacoronavirus	EPI_ISL_617430	NA	2020-08-10	Europe	Denmark	Hovedstaden	NA	Europe	Denmark	Hovedstaden	genome	29782	Human	unknown	unknown	NA	B.1.177	GV	Department of Virus and Microbiological Special Diagnostics	Statens Serum Institut	Denmark	Albertsen lab	Department of Chemistry and Bioscience	Aalborg University	Denmark	Danish Covid-19 Genome Consortia	https://www.gisaid.org/	NA	NA	2020-11-05	NA
hCoV-19/Denmark/DCGC-26411/2021	betacoronavirus	EPI_ISL_819123	NA	2021-01-04	Europe	Denmark	Syddanmark	NA	Europe	Denmark	Syddanmark	genome	29782	Human	unknown	unknown	NA	B.1.177.12	GV	Department of Virus and Microbiological Special Diagnostics	Statens Serum Institut	Copenhagen	Denmark	Albertsen Lab	Department of Chemistry and Bioscience	Aalborg University	Denmark	Danish Covid-19 Genome Consortium	https://www.gisaid.org/	NA	NA	2021-01-14	NA
hCoV-19/Denmark/DCGC-26393/2021	betacoronavirus	EPI_ISL_819122	NA	2021-01-04	Europe	Denmark	Syddanmark	NA	Europe	Denmark	Syddanmark	genome	29782	Human	unknown	unknown	NA	B.1.160	GH	Department of Virus and Microbiological Special Diagnostics	Statens Serum Institut	Copenhagen	Denmark	Albertsen Lab	Department of Chemistry and Bioscience	Aalborg University	Denmark	Danish Covid-19 Genome Consortium	https://www.gisaid.org/	NA	NA	2021-01-14	NA
hCoV-19/Denmark/DCGC-26375/2021	betacoronavirus	EPI_ISL_819121	NA	2021-01-04	Europe	Denmark	Syddanmark	NA	Europe	Denmark	Syddanmark	genome	29782	Human	unknown	unknown	NA	B.1.258.16	G	Department of Virus and Microbiological Special Diagnostics	Statens Serum Institut	Copenhagen	Denmark	Albertsen Lab	Department of Chemistry and Bioscience	Aalborg University	Denmark	Danish Covid-19 Genome Consortium	https://www.gisaid.org/	NA	NA	2021-01-14	NA
hCoV-19/Denmark/DCGC-26370/2021	betacoronavirus	EPI_ISL_819120	NA	2021-01-04	Europe	Denmark	Syddanmark	NA	Europe	Denmark	Syddanmark	genome	29782	Human	unknown	unknown	NA	B.1.160	GH	Department of Virus and Microbiological Special Diagnostics	Statens Serum Institut	Copenhagen	Denmark	Albertsen Lab	Department of Chemistry and Bioscience	Aalborg University	Denmark	Danish Covid-19 Genome Consortium	https://www.gisaid.org/	NA	NA	2021-01-14	NA
hCoV-19/Denmark/DCGC-26348/2021	betacoronavirus	EPI_ISL_819119	NA	2021-01-04	Europe	Denmark	Syddanmark	NA	Europe	Denmark	Syddanmark	genome	29782	Human	unknown	unknown	NA	B.1.1.70	GR	Department of Virus and Microbiological Special Diagnostics	Statens Serum Institut	Copenhagen	Denmark	Albertsen Lab	Department of Chemistry and Bioscience	Aalborg University	Denmark	Danish Covid-19 Genome Consortium	https://www.gisaid.org/	NA	NA	2021-01-14	NA
hCoV-19/Denmark/DCGC-26344/2021	betacoronavirus	EPI_ISL_819118	NA	2021-01-04	Europe	Denmark	Syddanmark	NA	Europe	Denmark	Syddanmark	genome	29782	Human	unknown	unknown	NA	B.1.177.21	GV	Department of Virus and Microbiological Special Diagnostics	Statens Serum Institut	Copenhagen	Denmark	Albertsen Lab	Department of Chemistry and Bioscience	Aalborg University	Denmark	Danish Covid-19 Genome Consortium	https://www.gisaid.org/	NA	NA	2021-01-14	NA
hCoV-19/Denmark/DCGC-26342/2021	betacoronavirus	EPI_ISL_819117	NA	2021-01-04	Europe	Denmark	Syddanmark	NA	Europe	Denmark	Syddanmark	genome	29782	Human	unknown	unknown	NA	B.1.177.21	GV	Department of Virus and Microbiological Special Diagnostics	Statens Serum Institut	Copenhagen	Denmark	Albertsen Lab	Department of Chemistry and Bioscience	Aalborg University	Denmark	Danish Covid-19 Genome Consortium	https://www.gisaid.org/	NA	NA	2021-01-14	NA
hCoV-19/Denmark/DCGC-26316/2021	betacoronavirus	EPI_ISL_819116	NA	2021-01-04	Europe	Denmark	Syddanmark	NA	Europe	Denmark	Syddanmark	genome	29782	Human	unknown	unknown	NA	B.1.1.433	GR	Department of Virus and Microbiological Special Diagnostics	Statens Serum Institut	Copenhagen	Denmark	Albertsen Lab	Department of Chemistry and Bioscience	Aalborg University	Denmark	Danish Covid-19 Genome Consortium	https://www.gisaid.org/	NA	NA	2021-01-14	NA
hCoV-19/Denmark/DCGC-26313/2021	betacoronavirus	EPI_ISL_819115	NA	2021-01-04	Europe	Denmark	Syddanmark	NA	Europe	Denmark	Syddanmark	genome	29782	Human	unknown	unknown	NA	B.1.160	GH	Department of Virus and Microbiological Special Diagnostics	Statens Serum Institut	Copenhagen	Denmark	Albertsen Lab	Department of Chemistry and Bioscience	Aalborg University	Denmark	Danish Covid-19 Genome Consortium	https://www.gisaid.org/	NA	NA	2021-01-14	NA
hCoV-19/Denmark/DCGC-26286/2021	betacoronavirus	EPI_ISL_819114	NA	2021-01-04	Europe	Denmark	Syddanmark	NA	Europe	Denmark	Syddanmark	genome	29782	Human	unknown	unknown	NA	B.1.1.377	GR	Department of Virus and Microbiological Special Diagnostics	Statens Serum Institut	Copenhagen	Denmark	Albertsen Lab	Department of Chemistry and Bioscience	Aalborg University	Denmark	Danish Covid-19 Genome Consortium	https://www.gisaid.org/	NA	NA	2021-01-14	NA
hCoV-19/Denmark/DCGC-26281/2021	betacoronavirus	EPI_ISL_819113	NA	2021-01-04	Europe	Denmark	Syddanmark	NA	Europe	Denmark	Syddanmark	genome	29782	Human	unknown	unknown	NA	B.1.177.35	GV	Department of Virus and Microbiological Special Diagnostics	Statens Serum Institut	Copenhagen	Denmark	Albertsen Lab	Department of Chemistry and Bioscience	Aalborg University	Denmark	Danish Covid-19 Genome Consortium	https://www.gisaid.org/	NA	NA	2021-01-14	NA
hCoV-19/Denmark/DCGC-26252/2021	betacoronavirus	EPI_ISL_819112	NA	2021-01-04	Europe	Denmark	Syddanmark	NA	Europe	Denmark	Syddanmark	genome	29782	Human	unknown	unknown	NA	B.1.177.12	GV	Department of Virus and Microbiological Special Diagnostics	Statens Serum Institut	Copenhagen	Denmark	Albertsen Lab	Department of Chemistry and Bioscience	Aalborg University	Denmark	Danish Covid-19 Genome Consortium	https://www.gisaid.org/	NA	NA	2021-01-14	NA
hCoV-19/Denmark/DCGC-26235/2021	betacoronavirus	EPI_ISL_819111	NA	2021-01-04	Europe	Denmark	Syddanmark	NA	Europe	Denmark	Syddanmark	genome	29782	Human	unknown	unknown	NA	B.1.177.21	GV	Department of Virus and Microbiological Special Diagnostics	Statens Serum Institut	Copenhagen	Denmark	Albertsen Lab	Department of Chemistry and Bioscience	Aalborg University	Denmark	Danish Covid-19 Genome Consortium	https://www.gisaid.org/	NA	NA	2021-01-14	NA
hCoV-19/Denmark/DCGC-26230/2021	betacoronavirus	EPI_ISL_819110	NA	2021-01-04	Europe	Denmark	Syddanmark	NA	Europe	Denmark	Syddanmark	genome	29782	Human	unknown	unknown	NA	B.1.258.16	G	Department of Virus and Microbiological Special Diagnostics	Statens Serum Institut	Copenhagen	Denmark	Albertsen Lab	Department of Chemistry and Bioscience	Aalborg University	Denmark	Danish Covid-19 Genome Consortium	https://www.gisaid.org/	NA	NA	2021-01-14	NA
hCoV-19/Denmark/DCGC-26218/2021	betacoronavirus	EPI_ISL_819109	NA	2021-01-04	Europe	Denmark	Syddanmark	NA	Europe	Denmark	Syddanmark	genome	29782	Human	unknown	unknown	NA	B.1.160	GH	Department of Virus and Microbiological Special Diagnostics	Statens Serum Institut	Copenhagen	Denmark	Albertsen Lab	Department of Chemistry and Bioscience	Aalborg University	Denmark	Danish Covid-19 Genome Consortium	https://www.gisaid.org/	NA	NA	2021-01-14	NA
hCoV-19/Denmark/DCGC-26179/2021	betacoronavirus	EPI_ISL_819108	NA	2021-01-04	Europe	Denmark	Syddanmark	NA	Europe	Denmark	Syddanmark	genome	29782	Human	unknown	unknown	NA	B.1.177.24	GV	Department of Virus and Microbiological Special Diagnostics	Statens Serum Institut	Copenhagen	Denmark	Albertsen Lab	Department of Chemistry and Bioscience	Aalborg University	Denmark	Danish Covid-19 Genome Consortium	https://www.gisaid.org/	NA	NA	2021-01-14	NA
hCoV-19/Denmark/DCGC-26174/2021	betacoronavirus	EPI_ISL_819107	NA	2021-01-04	Europe	Denmark	Syddanmark	NA	Europe	Denmark	Syddanmark	genome	29782	Human	unknown	unknown	NA	B.1.221	G	Department of Virus and Microbiological Special Diagnostics	Statens Serum Institut	Copenhagen	Denmark	Albertsen Lab	Department of Chemistry and Bioscience	Aalborg University	Denmark	Danish Covid-19 Genome Consortium	https://www.gisaid.org/	NA	NA	2021-01-14	NA
hCoV-19/Denmark/DCGC-26162/2021	betacoronavirus	EPI_ISL_819106	NA	2021-01-04	Europe	Denmark	Syddanmark	NA	Europe	Denmark	Syddanmark	genome	29782	Human	unknown	unknown	NA	B.1.160	GH	Department of Virus and Microbiological Special Diagnostics	Statens Serum Institut	Copenhagen	Denmark	Albertsen Lab	Department of Chemistry and Bioscience	Aalborg University	Denmark	Danish Covid-19 Genome Consortium	https://www.gisaid.org/	NA	NA	2021-01-14	NA
hCoV-19/Denmark/DCGC-26155/2021	betacoronavirus	EPI_ISL_819105	NA	2021-01-04	Europe	Denmark	Syddanmark	NA	Europe	Denmark	Syddanmark	genome	29782	Human	unknown	unknown	NA	B.1.177.12	GV	Department of Virus and Microbiological Special Diagnostics	Statens Serum Institut	Copenhagen	Denmark	Albertsen Lab	Department of Chemistry and Bioscience	Aalborg University	Denmark	Danish Covid-19 Genome Consortium	https://www.gisaid.org/	NA	NA	2021-01-14	NA
hCoV-19/Denmark/DCGC-26148/2021	betacoronavirus	EPI_ISL_819104	NA	2021-01-04	Europe	Denmark	Syddanmark	NA	Europe	Denmark	Syddanmark	genome	29782	Human	unknown	unknown	NA	B.1.258	G	Department of Virus and Microbiological Special Diagnostics	Statens Serum Institut	Copenhagen	Denmark	Albertsen Lab	Department of Chemistry and Bioscience	Aalborg University	Denmark	Danish Covid-19 Genome Consortium	https://www.gisaid.org/	NA	NA	2021-01-14	NA
hCoV-19/Denmark/DCGC-26141/2021	betacoronavirus	EPI_ISL_819103	NA	2021-01-04	Europe	Denmark	Syddanmark	NA	Europe	Denmark	Syddanmark	genome	29782	Human	unknown	unknown	NA	B.1.160	GH	Department of Virus and Microbiological Special Diagnostics	Statens Serum Institut	Copenhagen	Denmark	Albertsen Lab	Department of Chemistry and Bioscience	Aalborg University	Denmark	Danish Covid-19 Genome Consortium	https://www.gisaid.org/	NA	NA	2021-01-14	NA
hCoV-19/Denmark/DCGC-26138/2021	betacoronavirus	EPI_ISL_819102	NA	2021-01-04	Europe	Denmark	Syddanmark	NA	Europe	Denmark	Syddanmark	genome	29782	Human	unknown	unknown	NA	B.1.1.377	GR	Department of Virus and Microbiological Special Diagnostics	Statens Serum Institut	Copenhagen	Denmark	Albertsen Lab	Department of Chemistry and Bioscience	Aalborg University	Denmark	Danish Covid-19 Genome Consortium	https://www.gisaid.org/	NA	NA	2021-01-14	NA
hCoV-19/Denmark/DCGC-26128/2021	betacoronavirus	EPI_ISL_819101	NA	2021-01-04	Europe	Denmark	Syddanmark	NA	Europe	Denmark	Syddanmark	genome	29782	Human	unknown	unknown	NA	B.1.177.12	GV	Department of Virus and Microbiological Special Diagnostics	Statens Serum Institut	Copenhagen	Denmark	Albertsen Lab	Department of Chemistry and Bioscience	Aalborg University	Denmark	Danish Covid-19 Genome Consortium	https://www.gisaid.org/	NA	NA	2021-01-14	NA
hCoV-19/Denmark/DCGC-26112/2021	betacoronavirus	EPI_ISL_819100	NA	2021-01-04	Europe	Denmark	Syddanmark	NA	Europe	Denmark	Syddanmark	genome	29782	Human	unknown	unknown	NA	B.1.177.12	GV	Department of Virus and Microbiological Special Diagnostics	Statens Serum Institut	Copenhagen	Denmark	Albertsen Lab	Department of Chemistry and Bioscience	Aalborg University	Denmark	Danish Covid-19 Genome Consortium	https://www.gisaid.org/	NA	NA	2021-01-14	NA
hCoV-19/Denmark/DCGC-26100/2021	betacoronavirus	EPI_ISL_819099	NA	2021-01-04	Europe	Denmark	Syddanmark	NA	Europe	Denmark	Syddanmark	genome	29782	Human	unknown	unknown	NA	B.1.160	GH	Department of Virus and Microbiological Special Diagnostics	Statens Serum Institut	Copenhagen	Denmark	Albertsen Lab	Department of Chemistry and Bioscience	Aalborg University	Denmark	Danish Covid-19 Genome Consortium	https://www.gisaid.org/	NA	NA	2021-01-14	NA
hCoV-19/Denmark/DCGC-26088/2021	betacoronavirus	EPI_ISL_819098	NA	2021-01-04	Europe	Denmark	Syddanmark	NA	Europe	Denmark	Syddanmark	genome	29782	Human	unknown	unknown	NA	B.1.177.12	GV	Department of Virus and Microbiological Special Diagnostics	Statens Serum Institut	Copenhagen	Denmark	Albertsen Lab	Department of Chemistry and Bioscience	Aalborg University	Denmark	Danish Covid-19 Genome Consortium	https://www.gisaid.org/	NA	NA	2021-01-14	NA
hCoV-19/Denmark/DCGC-26082/2021	betacoronavirus	EPI_ISL_819097	NA	2021-01-04	Europe	Denmark	Syddanmark	NA	Europe	Denmark	Syddanmark	genome	29782	Human	unknown	unknown	NA	B.1.160.16	GH	Department of Virus and Microbiological Special Diagnostics	Statens Serum Institut	Copenhagen	Denmark	Albertsen Lab	Department of Chemistry and Bioscience	Aalborg University	Denmark	Danish Covid-19 Genome Consortium	https://www.gisaid.org/	NA	NA	2021-01-14	NA
hCoV-19/Denmark/DCGC-26058/2021	betacoronavirus	EPI_ISL_819096	NA	2021-01-04	Europe	Denmark	Syddanmark	NA	Europe	Denmark	Syddanmark	genome	29782	Human	unknown	unknown	NA	B.1.177.35	GV	Department of Virus and Microbiological Special Diagnostics	Statens Serum Institut	Copenhagen	Denmark	Albertsen Lab	Department of Chemistry and Bioscience	Aalborg University	Denmark	Danish Covid-19 Genome Consortium	https://www.gisaid.org/	NA	NA	2021-01-14	NA
hCoV-19/Denmark/DCGC-26054/2021	betacoronavirus	EPI_ISL_819095	NA	2021-01-04	Europe	Denmark	Syddanmark	NA	Europe	Denmark	Syddanmark	genome	29782	Human	unknown	unknown	NA	B.1.160	GH	Department of Virus and Microbiological Special Diagnostics	Statens Serum Institut	Copenhagen	Denmark	Albertsen Lab	Department of Chemistry and Bioscience	Aalborg University	Denmark	Danish Covid-19 Genome Consortium	https://www.gisaid.org/	NA	NA	2021-01-14	NA
hCoV-19/Denmark/DCGC-26042/2021	betacoronavirus	EPI_ISL_819094	NA	2021-01-04	Europe	Denmark	Syddanmark	NA	Europe	Denmark	Syddanmark	genome	29782	Human	unknown	unknown	NA	B.1.177.12	GV	Department of Virus and Microbiological Special Diagnostics	Statens Serum Institut	Copenhagen	Denmark	Albertsen Lab	Department of Chemistry and Bioscience	Aalborg University	Denmark	Danish Covid-19 Genome Consortium	https://www.gisaid.org/	NA	NA	2021-01-14	NA
hCoV-19/Denmark/DCGC-26040/2021	betacoronavirus	EPI_ISL_819093	NA	2021-01-04	Europe	Denmark	Syddanmark	NA	Europe	Denmark	Syddanmark	genome	29782	Human	unknown	unknown	NA	B.1.177.21	GV	Department of Virus and Microbiological Special Diagnostics	Statens Serum Institut	Copenhagen	Denmark	Albertsen Lab	Department of Chemistry and Bioscience	Aalborg University	Denmark	Danish Covid-19 Genome Consortium	https://www.gisaid.org/	NA	NA	2021-01-14	NA
hCoV-19/Denmark/DCGC-26031/2021	betacoronavirus	EPI_ISL_819092	NA	2021-01-04	Europe	Denmark	Syddanmark	NA	Europe	Denmark	Syddanmark	genome	29782	Human	unknown	unknown	NA	B.1	G	Department of Virus and Microbiological Special Diagnostics	Statens Serum Institut	Copenhagen	Denmark	Albertsen Lab	Department of Chemistry and Bioscience	Aalborg University	Denmark	Danish Covid-19 Genome Consortium	https://www.gisaid.org/	NA	NA	2021-01-14	NA
hCoV-19/Denmark/DCGC-26018/2021	betacoronavirus	EPI_ISL_819091	NA	2021-01-04	Europe	Denmark	Syddanmark	NA	Europe	Denmark	Syddanmark	genome	29782	Human	unknown	unknown	NA	B.1	GH	Department of Virus and Microbiological Special Diagnostics	Statens Serum Institut	Copenhagen	Denmark	Albertsen Lab	Department of Chemistry and Bioscience	Aalborg University	Denmark	Danish Covid-19 Genome Consortium	https://www.gisaid.org/	NA	NA	2021-01-14	NA
hCoV-19/Denmark/DCGC-26010/2021	betacoronavirus	EPI_ISL_819090	NA	2021-01-04	Europe	Denmark	Syddanmark	NA	Europe	Denmark	Syddanmark	genome	29782	Human	unknown	unknown	NA	B.1.221.3	G	Department of Virus and Microbiological Special Diagnostics	Statens Serum Institut	Copenhagen	Denmark	Albertsen Lab	Department of Chemistry and Bioscience	Aalborg University	Denmark	Danish Covid-19 Genome Consortium	https://www.gisaid.org/	NA	NA	2021-01-14	NA
hCoV-19/Denmark/DCGC-26008/2021	betacoronavirus	EPI_ISL_819089	NA	2021-01-04	Europe	Denmark	Syddanmark	NA	Europe	Denmark	Syddanmark	genome	29782	Human	unknown	unknown	NA	B.1.177.21	GV	Department of Virus and Microbiological Special Diagnostics	Statens Serum Institut	Copenhagen	Denmark	Albertsen Lab	Department of Chemistry and Bioscience	Aalborg University	Denmark	Danish Covid-19 Genome Consortium	https://www.gisaid.org/	NA	NA	2021-01-14	NA
hCoV-19/Denmark/DCGC-26007/2021	betacoronavirus	EPI_ISL_819088	NA	2021-01-04	Europe	Denmark	Syddanmark	NA	Europe	Denmark	Syddanmark	genome	29782	Human	unknown	unknown	NA	B.1.177.21	GV	Department of Virus and Microbiological Special Diagnostics	Statens Serum Institut	Copenhagen	Denmark	Albertsen Lab	Department of Chemistry and Bioscience	Aalborg University	Denmark	Danish Covid-19 Genome Consortium	https://www.gisaid.org/	NA	NA	2021-01-14	NA
hCoV-19/Denmark/DCGC-26006/2021	betacoronavirus	EPI_ISL_819087	NA	2021-01-04	Europe	Denmark	Syddanmark	NA	Europe	Denmark	Syddanmark	genome	29782	Human	unknown	unknown	NA	B.1.177.12	GV	Department of Virus and Microbiological Special Diagnostics	Statens Serum Institut	Copenhagen	Denmark	Albertsen Lab	Department of Chemistry and Bioscience	Aalborg University	Denmark	Danish Covid-19 Genome Consortium	https://www.gisaid.org/	NA	NA	2021-01-14	NA
hCoV-19/Denmark/DCGC-25998/2021	betacoronavirus	EPI_ISL_819086	NA	2021-01-04	Europe	Denmark	Syddanmark	NA	Europe	Denmark	Syddanmark	genome	29782	Human	unknown	unknown	NA	B.1.1.433	GR	Department of Virus and Microbiological Special Diagnostics	Statens Serum Institut	Copenhagen	Denmark	Albertsen Lab	Department of Chemistry and Bioscience	Aalborg University	Denmark	Danish Covid-19 Genome Consortium	https://www.gisaid.org/	NA	NA	2021-01-14	NA
hCoV-19/Denmark/DCGC-25997/2021	betacoronavirus	EPI_ISL_819085	NA	2021-01-04	Europe	Denmark	Syddanmark	NA	Europe	Denmark	Syddanmark	genome	29782	Human	unknown	unknown	NA	B.1.177.12	GV	Department of Virus and Microbiological Special Diagnostics	Statens Serum Institut	Copenhagen	Denmark	Albertsen Lab	Department of Chemistry and Bioscience	Aalborg University	Denmark	Danish Covid-19 Genome Consortium	https://www.gisaid.org/	NA	NA	2021-01-14	NA
hCoV-19/Denmark/DCGC-25973/2021	betacoronavirus	EPI_ISL_819084	NA	2021-01-04	Europe	Denmark	Syddanmark	NA	Europe	Denmark	Syddanmark	genome	29782	Human	unknown	unknown	NA	B.1.177.21	GV	Department of Virus and Microbiological Special Diagnostics	Statens Serum Institut	Copenhagen	Denmark	Albertsen Lab	Department of Chemistry and Bioscience	Aalborg University	Denmark	Danish Covid-19 Genome Consortium	https://www.gisaid.org/	NA	NA	2021-01-14	NA
hCoV-19/Denmark/DCGC-25972/2021	betacoronavirus	EPI_ISL_819083	NA	2021-01-04	Europe	Denmark	Syddanmark	NA	Europe	Denmark	Syddanmark	genome	29782	Human	unknown	unknown	NA	B.1.160	GH	Department of Virus and Microbiological Special Diagnostics	Statens Serum Institut	Copenhagen	Denmark	Albertsen Lab	Department of Chemistry and Bioscience	Aalborg University	Denmark	Danish Covid-19 Genome Consortium	https://www.gisaid.org/	NA	NA	2021-01-14	NA
hCoV-19/Denmark/DCGC-25968/2021	betacoronavirus	EPI_ISL_819082	NA	2021-01-04	Europe	Denmark	Syddanmark	NA	Europe	Denmark	Syddanmark	genome	29782	Human	unknown	unknown	NA	B.1.177.12	GV	Department of Virus and Microbiological Special Diagnostics	Statens Serum Institut	Copenhagen	Denmark	Albertsen Lab	Department of Chemistry and Bioscience	Aalborg University	Denmark	Danish Covid-19 Genome Consortium	https://www.gisaid.org/	NA	NA	2021-01-14	NA
hCoV-19/Denmark/DCGC-25967/2021	betacoronavirus	EPI_ISL_819081	NA	2021-01-04	Europe	Denmark	Syddanmark	NA	Europe	Denmark	Syddanmark	genome	29782	Human	unknown	unknown	NA	B.1.177.12	GV	Department of Virus and Microbiological Special Diagnostics	Statens Serum Institut	Copenhagen	Denmark	Albertsen Lab	Department of Chemistry and Bioscience	Aalborg University	Denmark	Danish Covid-19 Genome Consortium	https://www.gisaid.org/	NA	NA	2021-01-14	NA
hCoV-19/Denmark/DCGC-25949/2021	betacoronavirus	EPI_ISL_819080	NA	2021-01-04	Europe	Denmark	Syddanmark	NA	Europe	Denmark	Syddanmark	genome	29782	Human	unknown	unknown	NA	B.1.1.70	GR	Department of Virus and Microbiological Special Diagnostics	Statens Serum Institut	Copenhagen	Denmark	Albertsen Lab	Department of Chemistry and Bioscience	Aalborg University	Denmark	Danish Covid-19 Genome Consortium	https://www.gisaid.org/	NA	NA	2021-01-14	NA
hCoV-19/Denmark/DCGC-25929/2021	betacoronavirus	EPI_ISL_819079	NA	2021-01-04	Europe	Denmark	Syddanmark	NA	Europe	Denmark	Syddanmark	genome	29782	Human	unknown	unknown	NA	B.1.221.3	G	Department of Virus and Microbiological Special Diagnostics	Statens Serum Institut	Copenhagen	Denmark	Albertsen Lab	Department of Chemistry and Bioscience	Aalborg University	Denmark	Danish Covid-19 Genome Consortium	https://www.gisaid.org/	NA	NA	2021-01-14	NA
hCoV-19/Denmark/DCGC-25921/2021	betacoronavirus	EPI_ISL_819078	NA	2021-01-04	Europe	Denmark	Syddanmark	NA	Europe	Denmark	Syddanmark	genome	29782	Human	unknown	unknown	NA	B.1.177.21	GV	Department of Virus and Microbiological Special Diagnostics	Statens Serum Institut	Copenhagen	Denmark	Albertsen Lab	Department of Chemistry and Bioscience	Aalborg University	Denmark	Danish Covid-19 Genome Consortium	https://www.gisaid.org/	NA	NA	2021-01-14	NA
hCoV-19/Denmark/DCGC-25893/2021	betacoronavirus	EPI_ISL_819077	NA	2021-01-04	Europe	Denmark	Syddanmark	NA	Europe	Denmark	Syddanmark	genome	29782	Human	unknown	unknown	NA	B.1.221.3	G	Department of Virus and Microbiological Special Diagnostics	Statens Serum Institut	Copenhagen	Denmark	Albertsen Lab	Department of Chemistry and Bioscience	Aalborg University	Denmark	Danish Covid-19 Genome Consortium	https://www.gisaid.org/	NA	NA	2021-01-14	NA
hCoV-19/Denmark/DCGC-25872/2021	betacoronavirus	EPI_ISL_819076	NA	2021-01-04	Europe	Denmark	Syddanmark	NA	Europe	Denmark	Syddanmark	genome	29782	Human	unknown	unknown	NA	B.1.177.12	GV	Department of Virus and Microbiological Special Diagnostics	Statens Serum Institut	Copenhagen	Denmark	Albertsen Lab	Department of Chemistry and Bioscience	Aalborg University	Denmark	Danish Covid-19 Genome Consortium	https://www.gisaid.org/	NA	NA	2021-01-14	NA
hCoV-19/Denmark/DCGC-25868/2021	betacoronavirus	EPI_ISL_819075	NA	2021-01-04	Europe	Denmark	Syddanmark	NA	Europe	Denmark	Syddanmark	genome	29782	Human	unknown	unknown	NA	B.1.177.21	GV	Department of Virus and Microbiological Special Diagnostics	Statens Serum Institut	Copenhagen	Denmark	Albertsen Lab	Department of Chemistry and Bioscience	Aalborg University	Denmark	Danish Covid-19 Genome Consortium	https://www.gisaid.org/	NA	NA	2021-01-14	NA
hCoV-19/Denmark/DCGC-25866/2021	betacoronavirus	EPI_ISL_819074	NA	2021-01-04	Europe	Denmark	Syddanmark	NA	Europe	Denmark	Syddanmark	genome	29782	Human	unknown	unknown	NA	B.1.1.433	GR	Department of Virus and Microbiological Special Diagnostics	Statens Serum Institut	Copenhagen	Denmark	Albertsen Lab	Department of Chemistry and Bioscience	Aalborg University	Denmark	Danish Covid-19 Genome Consortium	https://www.gisaid.org/	NA	NA	2021-01-14	NA
hCoV-19/Denmark/DCGC-25857/2021	betacoronavirus	EPI_ISL_819073	NA	2021-01-04	Europe	Denmark	Syddanmark	NA	Europe	Denmark	Syddanmark	genome	29782	Human	unknown	unknown	NA	B.1.221	G	Department of Virus and Microbiological Special Diagnostics	Statens Serum Institut	Copenhagen	Denmark	Albertsen Lab	Department of Chemistry and Bioscience	Aalborg University	Denmark	Danish Covid-19 Genome Consortium	https://www.gisaid.org/	NA	NA	2021-01-14	NA
hCoV-19/Denmark/DCGC-25844/2021	betacoronavirus	EPI_ISL_819072	NA	2021-01-04	Europe	Denmark	Syddanmark	NA	Europe	Denmark	Syddanmark	genome	29782	Human	unknown	unknown	NA	B.1.221.3	G	Department of Virus and Microbiological Special Diagnostics	Statens Serum Institut	Copenhagen	Denmark	Albertsen Lab	Department of Chemistry and Bioscience	Aalborg University	Denmark	Danish Covid-19 Genome Consortium	https://www.gisaid.org/	NA	NA	2021-01-14	NA
hCoV-19/Denmark/DCGC-25840/2021	betacoronavirus	EPI_ISL_819071	NA	2021-01-04	Europe	Denmark	Syddanmark	NA	Europe	Denmark	Syddanmark	genome	29782	Human	unknown	unknown	NA	B.1.221.3	G	Department of Virus and Microbiological Special Diagnostics	Statens Serum Institut	Copenhagen	Denmark	Albertsen Lab	Department of Chemistry and Bioscience	Aalborg University	Denmark	Danish Covid-19 Genome Consortium	https://www.gisaid.org/	NA	NA	2021-01-14	NA
hCoV-19/Denmark/DCGC-25839/2021	betacoronavirus	EPI_ISL_819070	NA	2021-01-04	Europe	Denmark	Syddanmark	NA	Europe	Denmark	Syddanmark	genome	29782	Human	unknown	unknown	NA	B.1.177.12	GV	Department of Virus and Microbiological Special Diagnostics	Statens Serum Institut	Copenhagen	Denmark	Albertsen Lab	Department of Chemistry and Bioscience	Aalborg University	Denmark	Danish Covid-19 Genome Consortium	https://www.gisaid.org/	NA	NA	2021-01-14	NA
hCoV-19/Denmark/DCGC-25831/2021	betacoronavirus	EPI_ISL_819069	NA	2021-01-04	Europe	Denmark	Syddanmark	NA	Europe	Denmark	Syddanmark	genome	29782	Human	unknown	unknown	NA	B.1.221	G	Department of Virus and Microbiological Special Diagnostics	Statens Serum Institut	Copenhagen	Denmark	Albertsen Lab	Department of Chemistry and Bioscience	Aalborg University	Denmark	Danish Covid-19 Genome Consortium	https://www.gisaid.org/	NA	NA	2021-01-14	NA
hCoV-19/Denmark/DCGC-25826/2021	betacoronavirus	EPI_ISL_819068	NA	2021-01-04	Europe	Denmark	Syddanmark	NA	Europe	Denmark	Syddanmark	genome	29782	Human	unknown	unknown	NA	B.1.177.12	GV	Department of Virus and Microbiological Special Diagnostics	Statens Serum Institut	Copenhagen	Denmark	Albertsen Lab	Department of Chemistry and Bioscience	Aalborg University	Denmark	Danish Covid-19 Genome Consortium	https://www.gisaid.org/	NA	NA	2021-01-14	NA
hCoV-19/Denmark/DCGC-25812/2021	betacoronavirus	EPI_ISL_819067	NA	2021-01-04	Europe	Denmark	Syddanmark	NA	Europe	Denmark	Syddanmark	genome	29782	Human	unknown	unknown	NA	B.1.258.16	G	Department of Virus and Microbiological Special Diagnostics	Statens Serum Institut	Copenhagen	Denmark	Albertsen Lab	Department of Chemistry and Bioscience	Aalborg University	Denmark	Danish Covid-19 Genome Consortium	https://www.gisaid.org/	NA	NA	2021-01-14	NA
hCoV-19/Denmark/DCGC-25810/2021	betacoronavirus	EPI_ISL_819066	NA	2021-01-04	Europe	Denmark	Syddanmark	NA	Europe	Denmark	Syddanmark	genome	29782	Human	unknown	unknown	NA	B.1.177.21	GV	Department of Virus and Microbiological Special Diagnostics	Statens Serum Institut	Copenhagen	Denmark	Albertsen Lab	Department of Chemistry and Bioscience	Aalborg University	Denmark	Danish Covid-19 Genome Consortium	https://www.gisaid.org/	NA	NA	2021-01-14	NA
hCoV-19/Denmark/DCGC-25807/2021	betacoronavirus	EPI_ISL_819065	NA	2021-01-04	Europe	Denmark	Syddanmark	NA	Europe	Denmark	Syddanmark	genome	29782	Human	unknown	unknown	NA	B.1.177.12	GV	Department of Virus and Microbiological Special Diagnostics	Statens Serum Institut	Copenhagen	Denmark	Albertsen Lab	Department of Chemistry and Bioscience	Aalborg University	Denmark	Danish Covid-19 Genome Consortium	https://www.gisaid.org/	NA	NA	2021-01-14	NA
hCoV-19/Denmark/DCGC-25771/2021	betacoronavirus	EPI_ISL_819064	NA	2021-01-04	Europe	Denmark	Syddanmark	NA	Europe	Denmark	Syddanmark	genome	29782	Human	unknown	unknown	NA	B.1.258.16	G	Department of Virus and Microbiological Special Diagnostics	Statens Serum Institut	Copenhagen	Denmark	Albertsen Lab	Department of Chemistry and Bioscience	Aalborg University	Denmark	Danish Covid-19 Genome Consortium	https://www.gisaid.org/	NA	NA	2021-01-14	NA
hCoV-19/Denmark/DCGC-25767/2021	betacoronavirus	EPI_ISL_819063	NA	2021-01-04	Europe	Denmark	Syddanmark	NA	Europe	Denmark	Syddanmark	genome	29782	Human	unknown	unknown	NA	B.1.1.377	GR	Department of Virus and Microbiological Special Diagnostics	Statens Serum Institut	Copenhagen	Denmark	Albertsen Lab	Department of Chemistry and Bioscience	Aalborg University	Denmark	Danish Covid-19 Genome Consortium	https://www.gisaid.org/	NA	NA	2021-01-14	NA
hCoV-19/Denmark/DCGC-25755/2021	betacoronavirus	EPI_ISL_819062	NA	2021-01-04	Europe	Denmark	Syddanmark	NA	Europe	Denmark	Syddanmark	genome	29782	Human	unknown	unknown	NA	B.1.177.24	GV	Department of Virus and Microbiological Special Diagnostics	Statens Serum Institut	Copenhagen	Denmark	Albertsen Lab	Department of Chemistry and Bioscience	Aalborg University	Denmark	Danish Covid-19 Genome Consortium	https://www.gisaid.org/	NA	NA	2021-01-14	NA
hCoV-19/Denmark/DCGC-25754/2021	betacoronavirus	EPI_ISL_819061	NA	2021-01-04	Europe	Denmark	Syddanmark	NA	Europe	Denmark	Syddanmark	genome	29782	Human	unknown	unknown	NA	B.1.177.12	GV	Department of Virus and Microbiological Special Diagnostics	Statens Serum Institut	Copenhagen	Denmark	Albertsen Lab	Department of Chemistry and Bioscience	Aalborg University	Denmark	Danish Covid-19 Genome Consortium	https://www.gisaid.org/	NA	NA	2021-01-14	NA
hCoV-19/Denmark/DCGC-25751/2021	betacoronavirus	EPI_ISL_819060	NA	2021-01-04	Europe	Denmark	Syddanmark	NA	Europe	Denmark	Syddanmark	genome	29782	Human	unknown	unknown	NA	B.1.177.21	GV	Department of Virus and Microbiological Special Diagnostics	Statens Serum Institut	Copenhagen	Denmark	Albertsen Lab	Department of Chemistry and Bioscience	Aalborg University	Denmark	Danish Covid-19 Genome Consortium	https://www.gisaid.org/	NA	NA	2021-01-14	NA
hCoV-19/Denmark/DCGC-25749/2021	betacoronavirus	EPI_ISL_819059	NA	2021-01-04	Europe	Denmark	Syddanmark	NA	Europe	Denmark	Syddanmark	genome	29782	Human	unknown	unknown	NA	B.1.177.21	GV	Department of Virus and Microbiological Special Diagnostics	Statens Serum Institut	Copenhagen	Denmark	Albertsen Lab	Department of Chemistry and Bioscience	Aalborg University	Denmark	Danish Covid-19 Genome Consortium	https://www.gisaid.org/	NA	NA	2021-01-14	NA
hCoV-19/Denmark/DCGC-25738/2021	betacoronavirus	EPI_ISL_819058	NA	2021-01-04	Europe	Denmark	Syddanmark	NA	Europe	Denmark	Syddanmark	genome	29782	Human	unknown	unknown	NA	B.1	G	Department of Virus and Microbiological Special Diagnostics	Statens Serum Institut	Copenhagen	Denmark	Albertsen Lab	Department of Chemistry and Bioscience	Aalborg University	Denmark	Danish Covid-19 Genome Consortium	https://www.gisaid.org/	NA	NA	2021-01-14	NA
hCoV-19/Denmark/DCGC-25737/2021	betacoronavirus	EPI_ISL_819057	NA	2021-01-04	Europe	Denmark	Syddanmark	NA	Europe	Denmark	Syddanmark	genome	29782	Human	unknown	unknown	NA	B.1.177.12	GV	Department of Virus and Microbiological Special Diagnostics	Statens Serum Institut	Copenhagen	Denmark	Albertsen Lab	Department of Chemistry and Bioscience	Aalborg University	Denmark	Danish Covid-19 Genome Consortium	https://www.gisaid.org/	NA	NA	2021-01-14	NA
hCoV-19/Denmark/DCGC-25725/2021	betacoronavirus	EPI_ISL_819056	NA	2021-01-04	Europe	Denmark	Syddanmark	NA	Europe	Denmark	Syddanmark	genome	29782	Human	unknown	unknown	NA	B.1.177.12	GV	Department of Virus and Microbiological Special Diagnostics	Statens Serum Institut	Copenhagen	Denmark	Albertsen Lab	Department of Chemistry and Bioscience	Aalborg University	Denmark	Danish Covid-19 Genome Consortium	https://www.gisaid.org/	NA	NA	2021-01-14	NA
hCoV-19/Denmark/DCGC-25705/2021	betacoronavirus	EPI_ISL_819055	NA	2021-01-04	Europe	Denmark	Syddanmark	NA	Europe	Denmark	Syddanmark	genome	29782	Human	unknown	unknown	NA	B.1.160.17	GH	Department of Virus and Microbiological Special Diagnostics	Statens Serum Institut	Copenhagen	Denmark	Albertsen Lab	Department of Chemistry and Bioscience	Aalborg University	Denmark	Danish Covid-19 Genome Consortium	https://www.gisaid.org/	NA	NA	2021-01-14	NA
hCoV-19/Denmark/DCGC-25696/2021	betacoronavirus	EPI_ISL_819054	NA	2021-01-04	Europe	Denmark	Syddanmark	NA	Europe	Denmark	Syddanmark	genome	29782	Human	unknown	unknown	NA	B.1.177.12	GV	Department of Virus and Microbiological Special Diagnostics	Statens Serum Institut	Copenhagen	Denmark	Albertsen Lab	Department of Chemistry and Bioscience	Aalborg University	Denmark	Danish Covid-19 Genome Consortium	https://www.gisaid.org/	NA	NA	2021-01-14	NA
hCoV-19/Denmark/DCGC-25694/2021	betacoronavirus	EPI_ISL_819053	NA	2021-01-04	Europe	Denmark	Syddanmark	NA	Europe	Denmark	Syddanmark	genome	29782	Human	unknown	unknown	NA	B.1.221.3	G	Department of Virus and Microbiological Special Diagnostics	Statens Serum Institut	Copenhagen	Denmark	Albertsen Lab	Department of Chemistry and Bioscience	Aalborg University	Denmark	Danish Covid-19 Genome Consortium	https://www.gisaid.org/	NA	NA	2021-01-14	NA
hCoV-19/Denmark/DCGC-25685/2021	betacoronavirus	EPI_ISL_819052	NA	2021-01-04	Europe	Denmark	Syddanmark	NA	Europe	Denmark	Syddanmark	genome	29782	Human	unknown	unknown	NA	B.1.177.24	GV	Department of Virus and Microbiological Special Diagnostics	Statens Serum Institut	Copenhagen	Denmark	Albertsen Lab	Department of Chemistry and Bioscience	Aalborg University	Denmark	Danish Covid-19 Genome Consortium	https://www.gisaid.org/	NA	NA	2021-01-14	NA
hCoV-19/Denmark/DCGC-25679/2021	betacoronavirus	EPI_ISL_819051	NA	2021-01-04	Europe	Denmark	Syddanmark	NA	Europe	Denmark	Syddanmark	genome	29782	Human	unknown	unknown	NA	B.1.177.12	GV	Department of Virus and Microbiological Special Diagnostics	Statens Serum Institut	Copenhagen	Denmark	Albertsen Lab	Department of Chemistry and Bioscience	Aalborg University	Denmark	Danish Covid-19 Genome Consortium	https://www.gisaid.org/	NA	NA	2021-01-14	NA
hCoV-19/Denmark/DCGC-25663/2021	betacoronavirus	EPI_ISL_819050	NA	2021-01-04	Europe	Denmark	Syddanmark	NA	Europe	Denmark	Syddanmark	genome	29782	Human	unknown	unknown	NA	B.1.221.3	G	Department of Virus and Microbiological Special Diagnostics	Statens Serum Institut	Copenhagen	Denmark	Albertsen Lab	Department of Chemistry and Bioscience	Aalborg University	Denmark	Danish Covid-19 Genome Consortium	https://www.gisaid.org/	NA	NA	2021-01-14	NA
hCoV-19/Denmark/DCGC-25656/2021	betacoronavirus	EPI_ISL_819049	NA	2021-01-04	Europe	Denmark	Syddanmark	NA	Europe	Denmark	Syddanmark	genome	29782	Human	unknown	unknown	NA	B.1.177.24	GV	Department of Virus and Microbiological Special Diagnostics	Statens Serum Institut	Copenhagen	Denmark	Albertsen Lab	Department of Chemistry and Bioscience	Aalborg University	Denmark	Danish Covid-19 Genome Consortium	https://www.gisaid.org/	NA	NA	2021-01-14	NA
hCoV-19/Denmark/DCGC-25644/2021	betacoronavirus	EPI_ISL_819048	NA	2021-01-04	Europe	Denmark	Syddanmark	NA	Europe	Denmark	Syddanmark	genome	29782	Human	unknown	unknown	NA	B.1.221.3	G	Department of Virus and Microbiological Special Diagnostics	Statens Serum Institut	Copenhagen	Denmark	Albertsen Lab	Department of Chemistry and Bioscience	Aalborg University	Denmark	Danish Covid-19 Genome Consortium	https://www.gisaid.org/	NA	NA	2021-01-14	NA
hCoV-19/Denmark/DCGC-25608/2021	betacoronavirus	EPI_ISL_819047	NA	2021-01-04	Europe	Denmark	Syddanmark	NA	Europe	Denmark	Syddanmark	genome	29782	Human	unknown	unknown	NA	B.1.221	G	Department of Virus and Microbiological Special Diagnostics	Statens Serum Institut	Copenhagen	Denmark	Albertsen Lab	Department of Chemistry and Bioscience	Aalborg University	Denmark	Danish Covid-19 Genome Consortium	https://www.gisaid.org/	NA	NA	2021-01-14	NA
hCoV-19/Denmark/DCGC-25605/2021	betacoronavirus	EPI_ISL_819046	NA	2021-01-04	Europe	Denmark	Syddanmark	NA	Europe	Denmark	Syddanmark	genome	29782	Human	unknown	unknown	NA	B.1.36.25	GH	Department of Virus and Microbiological Special Diagnostics	Statens Serum Institut	Copenhagen	Denmark	Albertsen Lab	Department of Chemistry and Bioscience	Aalborg University	Denmark	Danish Covid-19 Genome Consortium	https://www.gisaid.org/	NA	NA	2021-01-14	NA
hCoV-19/Denmark/DCGC-25590/2021	betacoronavirus	EPI_ISL_819045	NA	2021-01-04	Europe	Denmark	Syddanmark	NA	Europe	Denmark	Syddanmark	genome	29782	Human	unknown	unknown	NA	B.1.177.12	GV	Department of Virus and Microbiological Special Diagnostics	Statens Serum Institut	Copenhagen	Denmark	Albertsen Lab	Department of Chemistry and Bioscience	Aalborg University	Denmark	Danish Covid-19 Genome Consortium	https://www.gisaid.org/	NA	NA	2021-01-14	NA
hCoV-19/Denmark/DCGC-25547/2021	betacoronavirus	EPI_ISL_819044	NA	2021-01-04	Europe	Denmark	Syddanmark	NA	Europe	Denmark	Syddanmark	genome	29782	Human	unknown	unknown	NA	B.1.177.21	GV	Department of Virus and Microbiological Special Diagnostics	Statens Serum Institut	Copenhagen	Denmark	Albertsen Lab	Department of Chemistry and Bioscience	Aalborg University	Denmark	Danish Covid-19 Genome Consortium	https://www.gisaid.org/	NA	NA	2021-01-14	NA
hCoV-19/Denmark/DCGC-25532/2021	betacoronavirus	EPI_ISL_819043	NA	2021-01-04	Europe	Denmark	Syddanmark	NA	Europe	Denmark	Syddanmark	genome	29782	Human	unknown	unknown	NA	B.1.1.70	GR	Department of Virus and Microbiological Special Diagnostics	Statens Serum Institut	Copenhagen	Denmark	Albertsen Lab	Department of Chemistry and Bioscience	Aalborg University	Denmark	Danish Covid-19 Genome Consortium	https://www.gisaid.org/	NA	NA	2021-01-14	NA
hCoV-19/Denmark/DCGC-25504/2021	betacoronavirus	EPI_ISL_819042	NA	2021-01-04	Europe	Denmark	Syddanmark	NA	Europe	Denmark	Syddanmark	genome	29782	Human	unknown	unknown	NA	B.1.177.21	GV	Department of Virus and Microbiological Special Diagnostics	Statens Serum Institut	Copenhagen	Denmark	Albertsen Lab	Department of Chemistry and Bioscience	Aalborg University	Denmark	Danish Covid-19 Genome Consortium	https://www.gisaid.org/	NA	NA	2021-01-14	NA
hCoV-19/Denmark/DCGC-25498/2021	betacoronavirus	EPI_ISL_819041	NA	2021-01-04	Europe	Denmark	Syddanmark	NA	Europe	Denmark	Syddanmark	genome	29782	Human	unknown	unknown	NA	B.1.177.12	GV	Department of Virus and Microbiological Special Diagnostics	Statens Serum Institut	Copenhagen	Denmark	Albertsen Lab	Department of Chemistry and Bioscience	Aalborg University	Denmark	Danish Covid-19 Genome Consortium	https://www.gisaid.org/	NA	NA	2021-01-14	NA
hCoV-19/Denmark/DCGC-25439/2021	betacoronavirus	EPI_ISL_819040	NA	2021-01-04	Europe	Denmark	Syddanmark	NA	Europe	Denmark	Syddanmark	genome	29782	Human	unknown	unknown	NA	B.1.258.16	G	Department of Virus and Microbiological Special Diagnostics	Statens Serum Institut	Copenhagen	Denmark	Albertsen Lab	Department of Chemistry and Bioscience	Aalborg University	Denmark	Danish Covid-19 Genome Consortium	https://www.gisaid.org/	NA	NA	2021-01-14	NA
hCoV-19/Denmark/DCGC-26406/2021	betacoronavirus	EPI_ISL_819039	NA	2021-01-04	Europe	Denmark	Sjaelland	NA	Europe	Denmark	Sjaelland	genome	29782	Human	unknown	unknown	NA	B.1.177.21	GV	Department of Virus and Microbiological Special Diagnostics	Statens Serum Institut	Copenhagen	Denmark	Albertsen Lab	Department of Chemistry and Bioscience	Aalborg University	Denmark	Danish Covid-19 Genome Consortium	https://www.gisaid.org/	NA	NA	2021-01-14	NA
hCoV-19/Denmark/DCGC-26402/2021	betacoronavirus	EPI_ISL_819038	NA	2021-01-04	Europe	Denmark	Sjaelland	NA	Europe	Denmark	Sjaelland	genome	29782	Human	unknown	unknown	NA	B.1.177.21	GV	Department of Virus and Microbiological Special Diagnostics	Statens Serum Institut	Copenhagen	Denmark	Albertsen Lab	Department of Chemistry and Bioscience	Aalborg University	Denmark	Danish Covid-19 Genome Consortium	https://www.gisaid.org/	NA	NA	2021-01-14	NA
hCoV-19/Denmark/DCGC-26397/2021	betacoronavirus	EPI_ISL_819037	NA	2021-01-04	Europe	Denmark	Sjaelland	NA	Europe	Denmark	Sjaelland	genome	29782	Human	unknown	unknown	NA	B.1.177.12	GV	Department of Virus and Microbiological Special Diagnostics	Statens Serum Institut	Copenhagen	Denmark	Albertsen Lab	Department of Chemistry and Bioscience	Aalborg University	Denmark	Danish Covid-19 Genome Consortium	https://www.gisaid.org/	NA	NA	2021-01-14	NA
hCoV-19/Denmark/DCGC-26390/2021	betacoronavirus	EPI_ISL_819036	NA	2021-01-04	Europe	Denmark	Sjaelland	NA	Europe	Denmark	Sjaelland	genome	29782	Human	unknown	unknown	NA	B.1.177.21	GV	Department of Virus and Microbiological Special Diagnostics	Statens Serum Institut	Copenhagen	Denmark	Albertsen Lab	Department of Chemistry and Bioscience	Aalborg University	Denmark	Danish Covid-19 Genome Consortium	https://www.gisaid.org/	NA	NA	2021-01-14	NA
hCoV-19/Denmark/DCGC-26383/2021	betacoronavirus	EPI_ISL_819035	NA	2021-01-04	Europe	Denmark	Sjaelland	NA	Europe	Denmark	Sjaelland	genome	29782	Human	unknown	unknown	NA	B.1.177.42	GV	Department of Virus and Microbiological Special Diagnostics	Statens Serum Institut	Copenhagen	Denmark	Albertsen Lab	Department of Chemistry and Bioscience	Aalborg University	Denmark	Danish Covid-19 Genome Consortium	https://www.gisaid.org/	NA	NA	2021-01-14	NA
hCoV-19/Denmark/DCGC-26380/2021	betacoronavirus	EPI_ISL_819034	NA	2021-01-04	Europe	Denmark	Sjaelland	NA	Europe	Denmark	Sjaelland	genome	29782	Human	unknown	unknown	NA	B.1.177.21	GV	Department of Virus and Microbiological Special Diagnostics	Statens Serum Institut	Copenhagen	Denmark	Albertsen Lab	Department of Chemistry and Bioscience	Aalborg University	Denmark	Danish Covid-19 Genome Consortium	https://www.gisaid.org/	NA	NA	2021-01-14	NA
hCoV-19/Denmark/DCGC-26374/2021	betacoronavirus	EPI_ISL_819033	NA	2021-01-04	Europe	Denmark	Sjaelland	NA	Europe	Denmark	Sjaelland	genome	29782	Human	unknown	unknown	NA	B.1.258.16	G	Department of Virus and Microbiological Special Diagnostics	Statens Serum Institut	Copenhagen	Denmark	Albertsen Lab	Department of Chemistry and Bioscience	Aalborg University	Denmark	Danish Covid-19 Genome Consortium	https://www.gisaid.org/	NA	NA	2021-01-14	NA
hCoV-19/Denmark/DCGC-26358/2021	betacoronavirus	EPI_ISL_819032	NA	2021-01-04	Europe	Denmark	Sjaelland	NA	Europe	Denmark	Sjaelland	genome	29782	Human	unknown	unknown	NA	B.1.221	G	Department of Virus and Microbiological Special Diagnostics	Statens Serum Institut	Copenhagen	Denmark	Albertsen Lab	Department of Chemistry and Bioscience	Aalborg University	Denmark	Danish Covid-19 Genome Consortium	https://www.gisaid.org/	NA	NA	2021-01-14	NA
hCoV-19/Denmark/DCGC-26355/2021	betacoronavirus	EPI_ISL_819031	NA	2021-01-04	Europe	Denmark	Sjaelland	NA	Europe	Denmark	Sjaelland	genome	29782	Human	unknown	unknown	NA	B.1.177.42	GV	Department of Virus and Microbiological Special Diagnostics	Statens Serum Institut	Copenhagen	Denmark	Albertsen Lab	Department of Chemistry and Bioscience	Aalborg University	Denmark	Danish Covid-19 Genome Consortium	https://www.gisaid.org/	NA	NA	2021-01-14	NA
hCoV-19/Denmark/DCGC-26352/2021	betacoronavirus	EPI_ISL_819030	NA	2021-01-04	Europe	Denmark	Sjaelland	NA	Europe	Denmark	Sjaelland	genome	29782	Human	unknown	unknown	NA	B.1.177.21	GV	Department of Virus and Microbiological Special Diagnostics	Statens Serum Institut	Copenhagen	Denmark	Albertsen Lab	Department of Chemistry and Bioscience	Aalborg University	Denmark	Danish Covid-19 Genome Consortium	https://www.gisaid.org/	NA	NA	2021-01-14	NA
hCoV-19/Denmark/DCGC-26340/2021	betacoronavirus	EPI_ISL_819029	NA	2021-01-04	Europe	Denmark	Sjaelland	NA	Europe	Denmark	Sjaelland	genome	29782	Human	unknown	unknown	NA	B.1.177.42	GV	Department of Virus and Microbiological Special Diagnostics	Statens Serum Institut	Copenhagen	Denmark	Albertsen Lab	Department of Chemistry and Bioscience	Aalborg University	Denmark	Danish Covid-19 Genome Consortium	https://www.gisaid.org/	NA	NA	2021-01-14	NA
hCoV-19/Denmark/DCGC-26334/2021	betacoronavirus	EPI_ISL_819028	NA	2021-01-04	Europe	Denmark	Sjaelland	NA	Europe	Denmark	Sjaelland	genome	29782	Human	unknown	unknown	NA	B.1.177.21	GV	Department of Virus and Microbiological Special Diagnostics	Statens Serum Institut	Copenhagen	Denmark	Albertsen Lab	Department of Chemistry and Bioscience	Aalborg University	Denmark	Danish Covid-19 Genome Consortium	https://www.gisaid.org/	NA	NA	2021-01-14	NA
hCoV-19/Denmark/DCGC-26331/2021	betacoronavirus	EPI_ISL_819027	NA	2021-01-04	Europe	Denmark	Sjaelland	NA	Europe	Denmark	Sjaelland	genome	29782	Human	unknown	unknown	NA	B.1.177.60	GV	Department of Virus and Microbiological Special Diagnostics	Statens Serum Institut	Copenhagen	Denmark	Albertsen Lab	Department of Chemistry and Bioscience	Aalborg University	Denmark	Danish Covid-19 Genome Consortium	https://www.gisaid.org/	NA	NA	2021-01-14	NA
hCoV-19/Denmark/DCGC-26330/2021	betacoronavirus	EPI_ISL_819026	NA	2021-01-04	Europe	Denmark	Sjaelland	NA	Europe	Denmark	Sjaelland	genome	29782	Human	unknown	unknown	NA	B.1.177.21	GV	Department of Virus and Microbiological Special Diagnostics	Statens Serum Institut	Copenhagen	Denmark	Albertsen Lab	Department of Chemistry and Bioscience	Aalborg University	Denmark	Danish Covid-19 Genome Consortium	https://www.gisaid.org/	NA	NA	2021-01-14	NA
hCoV-19/Denmark/DCGC-26320/2021	betacoronavirus	EPI_ISL_819025	NA	2021-01-04	Europe	Denmark	Sjaelland	NA	Europe	Denmark	Sjaelland	genome	29782	Human	unknown	unknown	NA	B.1.177.21	GV	Department of Virus and Microbiological Special Diagnostics	Statens Serum Institut	Copenhagen	Denmark	Albertsen Lab	Department of Chemistry and Bioscience	Aalborg University	Denmark	Danish Covid-19 Genome Consortium	https://www.gisaid.org/	NA	NA	2021-01-14	NA
hCoV-19/Denmark/DCGC-26311/2021	betacoronavirus	EPI_ISL_819024	NA	2021-01-04	Europe	Denmark	Sjaelland	NA	Europe	Denmark	Sjaelland	genome	29782	Human	unknown	unknown	NA	B.1.177.42	GV	Department of Virus and Microbiological Special Diagnostics	Statens Serum Institut	Copenhagen	Denmark	Albertsen Lab	Department of Chemistry and Bioscience	Aalborg University	Denmark	Danish Covid-19 Genome Consortium	https://www.gisaid.org/	NA	NA	2021-01-14	NA
hCoV-19/Denmark/DCGC-26308/2021	betacoronavirus	EPI_ISL_819023	NA	2021-01-04	Europe	Denmark	Sjaelland	NA	Europe	Denmark	Sjaelland	genome	29782	Human	unknown	unknown	NA	B.1.177.21	GV	Department of Virus and Microbiological Special Diagnostics	Statens Serum Institut	Copenhagen	Denmark	Albertsen Lab	Department of Chemistry and Bioscience	Aalborg University	Denmark	Danish Covid-19 Genome Consortium	https://www.gisaid.org/	NA	NA	2021-01-14	NA
hCoV-19/Denmark/DCGC-26300/2021	betacoronavirus	EPI_ISL_819022	NA	2021-01-04	Europe	Denmark	Sjaelland	NA	Europe	Denmark	Sjaelland	genome	29782	Human	unknown	unknown	NA	B.1.177.79	GV	Department of Virus and Microbiological Special Diagnostics	Statens Serum Institut	Copenhagen	Denmark	Albertsen Lab	Department of Chemistry and Bioscience	Aalborg University	Denmark	Danish Covid-19 Genome Consortium	https://www.gisaid.org/	NA	NA	2021-01-14	NA
hCoV-19/Denmark/DCGC-26298/2021	betacoronavirus	EPI_ISL_819021	NA	2021-01-04	Europe	Denmark	Sjaelland	NA	Europe	Denmark	Sjaelland	genome	29782	Human	unknown	unknown	NA	B.1.160	GH	Department of Virus and Microbiological Special Diagnostics	Statens Serum Institut	Copenhagen	Denmark	Albertsen Lab	Department of Chemistry and Bioscience	Aalborg University	Denmark	Danish Covid-19 Genome Consortium	https://www.gisaid.org/	NA	NA	2021-01-14	NA
hCoV-19/Denmark/DCGC-26292/2021	betacoronavirus	EPI_ISL_819020	NA	2021-01-04	Europe	Denmark	Sjaelland	NA	Europe	Denmark	Sjaelland	genome	29782	Human	unknown	unknown	NA	B.1.177	GV	Department of Virus and Microbiological Special Diagnostics	Statens Serum Institut	Copenhagen	Denmark	Albertsen Lab	Department of Chemistry and Bioscience	Aalborg University	Denmark	Danish Covid-19 Genome Consortium	https://www.gisaid.org/	NA	NA	2021-01-14	NA
hCoV-19/Denmark/DCGC-26258/2021	betacoronavirus	EPI_ISL_819019	NA	2021-01-04	Europe	Denmark	Sjaelland	NA	Europe	Denmark	Sjaelland	genome	29782	Human	unknown	unknown	NA	B.1.177.42	GV	Department of Virus and Microbiological Special Diagnostics	Statens Serum Institut	Copenhagen	Denmark	Albertsen Lab	Department of Chemistry and Bioscience	Aalborg University	Denmark	Danish Covid-19 Genome Consortium	https://www.gisaid.org/	NA	NA	2021-01-14	NA
hCoV-19/Denmark/DCGC-26254/2021	betacoronavirus	EPI_ISL_819018	NA	2021-01-04	Europe	Denmark	Sjaelland	NA	Europe	Denmark	Sjaelland	genome	29782	Human	unknown	unknown	NA	B.1.160	GH	Department of Virus and Microbiological Special Diagnostics	Statens Serum Institut	Copenhagen	Denmark	Albertsen Lab	Department of Chemistry and Bioscience	Aalborg University	Denmark	Danish Covid-19 Genome Consortium	https://www.gisaid.org/	NA	NA	2021-01-14	NA
hCoV-19/Denmark/DCGC-26241/2021	betacoronavirus	EPI_ISL_819017	NA	2021-01-04	Europe	Denmark	Sjaelland	NA	Europe	Denmark	Sjaelland	genome	29782	Human	unknown	unknown	NA	B.1.177.21	GV	Department of Virus and Microbiological Special Diagnostics	Statens Serum Institut	Copenhagen	Denmark	Albertsen Lab	Department of Chemistry and Bioscience	Aalborg University	Denmark	Danish Covid-19 Genome Consortium	https://www.gisaid.org/	NA	NA	2021-01-14	NA
hCoV-19/Denmark/DCGC-26224/2021	betacoronavirus	EPI_ISL_819016	NA	2021-01-04	Europe	Denmark	Sjaelland	NA	Europe	Denmark	Sjaelland	genome	29782	Human	unknown	unknown	NA	B.1.258.16	G	Department of Virus and Microbiological Special Diagnostics	Statens Serum Institut	Copenhagen	Denmark	Albertsen Lab	Department of Chemistry and Bioscience	Aalborg University	Denmark	Danish Covid-19 Genome Consortium	https://www.gisaid.org/	NA	NA	2021-01-14	NA
hCoV-19/Denmark/DCGC-26217/2021	betacoronavirus	EPI_ISL_819015	NA	2021-01-04	Europe	Denmark	Sjaelland	NA	Europe	Denmark	Sjaelland	genome	29782	Human	unknown	unknown	NA	B.1.160	GH	Department of Virus and Microbiological Special Diagnostics	Statens Serum Institut	Copenhagen	Denmark	Albertsen Lab	Department of Chemistry and Bioscience	Aalborg University	Denmark	Danish Covid-19 Genome Consortium	https://www.gisaid.org/	NA	NA	2021-01-14	NA
hCoV-19/Denmark/DCGC-26212/2021	betacoronavirus	EPI_ISL_819014	NA	2021-01-04	Europe	Denmark	Sjaelland	NA	Europe	Denmark	Sjaelland	genome	29782	Human	unknown	unknown	NA	B.1.160	GH	Department of Virus and Microbiological Special Diagnostics	Statens Serum Institut	Copenhagen	Denmark	Albertsen Lab	Department of Chemistry and Bioscience	Aalborg University	Denmark	Danish Covid-19 Genome Consortium	https://www.gisaid.org/	NA	NA	2021-01-14	NA
hCoV-19/Denmark/DCGC-26205/2021	betacoronavirus	EPI_ISL_819013	NA	2021-01-04	Europe	Denmark	Sjaelland	NA	Europe	Denmark	Sjaelland	genome	29782	Human	unknown	unknown	NA	B.1.177.21	GV	Department of Virus and Microbiological Special Diagnostics	Statens Serum Institut	Copenhagen	Denmark	Albertsen Lab	Department of Chemistry and Bioscience	Aalborg University	Denmark	Danish Covid-19 Genome Consortium	https://www.gisaid.org/	NA	NA	2021-01-14	NA
hCoV-19/Denmark/DCGC-26195/2021	betacoronavirus	EPI_ISL_819012	NA	2021-01-04	Europe	Denmark	Sjaelland	NA	Europe	Denmark	Sjaelland	genome	29782	Human	unknown	unknown	NA	B.1.177	GV	Department of Virus and Microbiological Special Diagnostics	Statens Serum Institut	Copenhagen	Denmark	Albertsen Lab	Department of Chemistry and Bioscience	Aalborg University	Denmark	Danish Covid-19 Genome Consortium	https://www.gisaid.org/	NA	NA	2021-01-14	NA
hCoV-19/Denmark/DCGC-26184/2021	betacoronavirus	EPI_ISL_819011	NA	2021-01-04	Europe	Denmark	Sjaelland	NA	Europe	Denmark	Sjaelland	genome	29782	Human	unknown	unknown	NA	B.1.258.16	G	Department of Virus and Microbiological Special Diagnostics	Statens Serum Institut	Copenhagen	Denmark	Albertsen Lab	Department of Chemistry and Bioscience	Aalborg University	Denmark	Danish Covid-19 Genome Consortium	https://www.gisaid.org/	NA	NA	2021-01-14	NA
hCoV-19/Denmark/DCGC-26168/2021	betacoronavirus	EPI_ISL_819010	NA	2021-01-04	Europe	Denmark	Sjaelland	NA	Europe	Denmark	Sjaelland	genome	29782	Human	unknown	unknown	NA	B.1.258.16	G	Department of Virus and Microbiological Special Diagnostics	Statens Serum Institut	Copenhagen	Denmark	Albertsen Lab	Department of Chemistry and Bioscience	Aalborg University	Denmark	Danish Covid-19 Genome Consortium	https://www.gisaid.org/	NA	NA	2021-01-14	NA
hCoV-19/Denmark/DCGC-26159/2021	betacoronavirus	EPI_ISL_819009	NA	2021-01-04	Europe	Denmark	Sjaelland	NA	Europe	Denmark	Sjaelland	genome	29782	Human	unknown	unknown	NA	B.1.177.79	GV	Department of Virus and Microbiological Special Diagnostics	Statens Serum Institut	Copenhagen	Denmark	Albertsen Lab	Department of Chemistry and Bioscience	Aalborg University	Denmark	Danish Covid-19 Genome Consortium	https://www.gisaid.org/	NA	NA	2021-01-14	NA
hCoV-19/Denmark/DCGC-26134/2021	betacoronavirus	EPI_ISL_819008	NA	2021-01-04	Europe	Denmark	Sjaelland	NA	Europe	Denmark	Sjaelland	genome	29782	Human	unknown	unknown	NA	B.1.177.42	GV	Department of Virus and Microbiological Special Diagnostics	Statens Serum Institut	Copenhagen	Denmark	Albertsen Lab	Department of Chemistry and Bioscience	Aalborg University	Denmark	Danish Covid-19 Genome Consortium	https://www.gisaid.org/	NA	NA	2021-01-14	NA
hCoV-19/Denmark/DCGC-26133/2021	betacoronavirus	EPI_ISL_819007	NA	2021-01-04	Europe	Denmark	Sjaelland	NA	Europe	Denmark	Sjaelland	genome	29782	Human	unknown	unknown	NA	B.1.221	G	Department of Virus and Microbiological Special Diagnostics	Statens Serum Institut	Copenhagen	Denmark	Albertsen Lab	Department of Chemistry and Bioscience	Aalborg University	Denmark	Danish Covid-19 Genome Consortium	https://www.gisaid.org/	NA	NA	2021-01-14	NA
hCoV-19/Denmark/DCGC-26121/2021	betacoronavirus	EPI_ISL_819006	NA	2021-01-04	Europe	Denmark	Sjaelland	NA	Europe	Denmark	Sjaelland	genome	29782	Human	unknown	unknown	NA	B.1.177.21	GV	Department of Virus and Microbiological Special Diagnostics	Statens Serum Institut	Copenhagen	Denmark	Albertsen Lab	Department of Chemistry and Bioscience	Aalborg University	Denmark	Danish Covid-19 Genome Consortium	https://www.gisaid.org/	NA	NA	2021-01-14	NA
hCoV-19/Denmark/DCGC-26117/2021	betacoronavirus	EPI_ISL_819005	NA	2021-01-04	Europe	Denmark	Sjaelland	NA	Europe	Denmark	Sjaelland	genome	29782	Human	unknown	unknown	NA	B.1.177.79	GV	Department of Virus and Microbiological Special Diagnostics	Statens Serum Institut	Copenhagen	Denmark	Albertsen Lab	Department of Chemistry and Bioscience	Aalborg University	Denmark	Danish Covid-19 Genome Consortium	https://www.gisaid.org/	NA	NA	2021-01-14	NA
hCoV-19/Denmark/DCGC-26103/2021	betacoronavirus	EPI_ISL_819004	NA	2021-01-04	Europe	Denmark	Sjaelland	NA	Europe	Denmark	Sjaelland	genome	29782	Human	unknown	unknown	NA	B.1.177.21	GV	Department of Virus and Microbiological Special Diagnostics	Statens Serum Institut	Copenhagen	Denmark	Albertsen Lab	Department of Chemistry and Bioscience	Aalborg University	Denmark	Danish Covid-19 Genome Consortium	https://www.gisaid.org/	NA	NA	2021-01-14	NA
hCoV-19/Denmark/DCGC-26079/2021	betacoronavirus	EPI_ISL_819003	NA	2021-01-04	Europe	Denmark	Sjaelland	NA	Europe	Denmark	Sjaelland	genome	29782	Human	unknown	unknown	NA	B.1.177.41	GV	Department of Virus and Microbiological Special Diagnostics	Statens Serum Institut	Copenhagen	Denmark	Albertsen Lab	Department of Chemistry and Bioscience	Aalborg University	Denmark	Danish Covid-19 Genome Consortium	https://www.gisaid.org/	NA	NA	2021-01-14	NA
hCoV-19/Denmark/DCGC-26076/2021	betacoronavirus	EPI_ISL_819002	NA	2021-01-04	Europe	Denmark	Sjaelland	NA	Europe	Denmark	Sjaelland	genome	29782	Human	unknown	unknown	NA	B.1.177	GV	Department of Virus and Microbiological Special Diagnostics	Statens Serum Institut	Copenhagen	Denmark	Albertsen Lab	Department of Chemistry and Bioscience	Aalborg University	Denmark	Danish Covid-19 Genome Consortium	https://www.gisaid.org/	NA	NA	2021-01-14	NA
hCoV-19/Denmark/DCGC-26073/2021	betacoronavirus	EPI_ISL_819001	NA	2021-01-04	Europe	Denmark	Sjaelland	NA	Europe	Denmark	Sjaelland	genome	29782	Human	unknown	unknown	NA	B.1.177.42	GV	Department of Virus and Microbiological Special Diagnostics	Statens Serum Institut	Copenhagen	Denmark	Albertsen Lab	Department of Chemistry and Bioscience	Aalborg University	Denmark	Danish Covid-19 Genome Consortium	https://www.gisaid.org/	NA	NA	2021-01-14	NA
hCoV-19/Denmark/DCGC-26071/2021	betacoronavirus	EPI_ISL_819000	NA	2021-01-04	Europe	Denmark	Sjaelland	NA	Europe	Denmark	Sjaelland	genome	29782	Human	unknown	unknown	NA	B.1.177.21	GV	Department of Virus and Microbiological Special Diagnostics	Statens Serum Institut	Copenhagen	Denmark	Albertsen Lab	Department of Chemistry and Bioscience	Aalborg University	Denmark	Danish Covid-19 Genome Consortium	https://www.gisaid.org/	NA	NA	2021-01-14	NA
hCoV-19/Denmark/DCGC-26066/2021	betacoronavirus	EPI_ISL_818999	NA	2021-01-04	Europe	Denmark	Sjaelland	NA	Europe	Denmark	Sjaelland	genome	29782	Human	unknown	unknown	NA	B.1.177.21	GV	Department of Virus and Microbiological Special Diagnostics	Statens Serum Institut	Copenhagen	Denmark	Albertsen Lab	Department of Chemistry and Bioscience	Aalborg University	Denmark	Danish Covid-19 Genome Consortium	https://www.gisaid.org/	NA	NA	2021-01-14	NA
hCoV-19/Denmark/DCGC-26029/2021	betacoronavirus	EPI_ISL_818998	NA	2021-01-04	Europe	Denmark	Sjaelland	NA	Europe	Denmark	Sjaelland	genome	29782	Human	unknown	unknown	NA	B.1.1.302	GR	Department of Virus and Microbiological Special Diagnostics	Statens Serum Institut	Copenhagen	Denmark	Albertsen Lab	Department of Chemistry and Bioscience	Aalborg University	Denmark	Danish Covid-19 Genome Consortium	https://www.gisaid.org/	NA	NA	2021-01-14	NA
hCoV-19/Denmark/DCGC-25995/2021	betacoronavirus	EPI_ISL_818997	NA	2021-01-04	Europe	Denmark	Sjaelland	NA	Europe	Denmark	Sjaelland	genome	29782	Human	unknown	unknown	NA	B.1.177.21	GV	Department of Virus and Microbiological Special Diagnostics	Statens Serum Institut	Copenhagen	Denmark	Albertsen Lab	Department of Chemistry and Bioscience	Aalborg University	Denmark	Danish Covid-19 Genome Consortium	https://www.gisaid.org/	NA	NA	2021-01-14	NA
hCoV-19/Denmark/DCGC-25992/2021	betacoronavirus	EPI_ISL_818996	NA	2021-01-04	Europe	Denmark	Sjaelland	NA	Europe	Denmark	Sjaelland	genome	29782	Human	unknown	unknown	NA	B.1.177.21	GV	Department of Virus and Microbiological Special Diagnostics	Statens Serum Institut	Copenhagen	Denmark	Albertsen Lab	Department of Chemistry and Bioscience	Aalborg University	Denmark	Danish Covid-19 Genome Consortium	https://www.gisaid.org/	NA	NA	2021-01-14	NA
hCoV-19/Denmark/DCGC-25984/2021	betacoronavirus	EPI_ISL_818995	NA	2021-01-04	Europe	Denmark	Sjaelland	NA	Europe	Denmark	Sjaelland	genome	29782	Human	unknown	unknown	NA	B.1.177.42	GV	Department of Virus and Microbiological Special Diagnostics	Statens Serum Institut	Copenhagen	Denmark	Albertsen Lab	Department of Chemistry and Bioscience	Aalborg University	Denmark	Danish Covid-19 Genome Consortium	https://www.gisaid.org/	NA	NA	2021-01-14	NA
hCoV-19/Denmark/DCGC-25982/2021	betacoronavirus	EPI_ISL_818994	NA	2021-01-04	Europe	Denmark	Sjaelland	NA	Europe	Denmark	Sjaelland	genome	29782	Human	unknown	unknown	NA	B.1.177.76	GV	Department of Virus and Microbiological Special Diagnostics	Statens Serum Institut	Copenhagen	Denmark	Albertsen Lab	Department of Chemistry and Bioscience	Aalborg University	Denmark	Danish Covid-19 Genome Consortium	https://www.gisaid.org/	NA	NA	2021-01-14	NA
hCoV-19/Denmark/DCGC-25960/2021	betacoronavirus	EPI_ISL_818993	NA	2021-01-04	Europe	Denmark	Sjaelland	NA	Europe	Denmark	Sjaelland	genome	29782	Human	unknown	unknown	NA	B.1.127	G	Department of Virus and Microbiological Special Diagnostics	Statens Serum Institut	Copenhagen	Denmark	Albertsen Lab	Department of Chemistry and Bioscience	Aalborg University	Denmark	Danish Covid-19 Genome Consortium	https://www.gisaid.org/	NA	NA	2021-01-14	NA
hCoV-19/Denmark/DCGC-25958/2021	betacoronavirus	EPI_ISL_818992	NA	2021-01-04	Europe	Denmark	Sjaelland	NA	Europe	Denmark	Sjaelland	genome	29782	Human	unknown	unknown	NA	B.1.127	G	Department of Virus and Microbiological Special Diagnostics	Statens Serum Institut	Copenhagen	Denmark	Albertsen Lab	Department of Chemistry and Bioscience	Aalborg University	Denmark	Danish Covid-19 Genome Consortium	https://www.gisaid.org/	NA	NA	2021-01-14	NA
hCoV-19/Denmark/DCGC-25955/2021	betacoronavirus	EPI_ISL_818991	NA	2021-01-04	Europe	Denmark	Sjaelland	NA	Europe	Denmark	Sjaelland	genome	29782	Human	unknown	unknown	NA	B.1.177	GV	Department of Virus and Microbiological Special Diagnostics	Statens Serum Institut	Copenhagen	Denmark	Albertsen Lab	Department of Chemistry and Bioscience	Aalborg University	Denmark	Danish Covid-19 Genome Consortium	https://www.gisaid.org/	NA	NA	2021-01-14	NA
hCoV-19/Denmark/DCGC-25944/2021	betacoronavirus	EPI_ISL_818990	NA	2021-01-04	Europe	Denmark	Sjaelland	NA	Europe	Denmark	Sjaelland	genome	29782	Human	unknown	unknown	NA	B.1.221	G	Department of Virus and Microbiological Special Diagnostics	Statens Serum Institut	Copenhagen	Denmark	Albertsen Lab	Department of Chemistry and Bioscience	Aalborg University	Denmark	Danish Covid-19 Genome Consortium	https://www.gisaid.org/	NA	NA	2021-01-14	NA
hCoV-19/Denmark/DCGC-25940/2021	betacoronavirus	EPI_ISL_818989	NA	2021-01-04	Europe	Denmark	Sjaelland	NA	Europe	Denmark	Sjaelland	genome	29782	Human	unknown	unknown	NA	B.1.177.21	GV	Department of Virus and Microbiological Special Diagnostics	Statens Serum Institut	Copenhagen	Denmark	Albertsen Lab	Department of Chemistry and Bioscience	Aalborg University	Denmark	Danish Covid-19 Genome Consortium	https://www.gisaid.org/	NA	NA	2021-01-14	NA
hCoV-19/Denmark/DCGC-25923/2021	betacoronavirus	EPI_ISL_818988	NA	2021-01-04	Europe	Denmark	Sjaelland	NA	Europe	Denmark	Sjaelland	genome	29782	Human	unknown	unknown	NA	B.1.177.21	GV	Department of Virus and Microbiological Special Diagnostics	Statens Serum Institut	Copenhagen	Denmark	Albertsen Lab	Department of Chemistry and Bioscience	Aalborg University	Denmark	Danish Covid-19 Genome Consortium	https://www.gisaid.org/	NA	NA	2021-01-14	NA
hCoV-19/Denmark/DCGC-25911/2021	betacoronavirus	EPI_ISL_818987	NA	2021-01-04	Europe	Denmark	Sjaelland	NA	Europe	Denmark	Sjaelland	genome	29782	Human	unknown	unknown	NA	B.1.177.42	GV	Department of Virus and Microbiological Special Diagnostics	Statens Serum Institut	Copenhagen	Denmark	Albertsen Lab	Department of Chemistry and Bioscience	Aalborg University	Denmark	Danish Covid-19 Genome Consortium	https://www.gisaid.org/	NA	NA	2021-01-14	NA
hCoV-19/Denmark/DCGC-25907/2021	betacoronavirus	EPI_ISL_818986	NA	2021-01-04	Europe	Denmark	Sjaelland	NA	Europe	Denmark	Sjaelland	genome	29782	Human	unknown	unknown	NA	B.1.177.42	GV	Department of Virus and Microbiological Special Diagnostics	Statens Serum Institut	Copenhagen	Denmark	Albertsen Lab	Department of Chemistry and Bioscience	Aalborg University	Denmark	Danish Covid-19 Genome Consortium	https://www.gisaid.org/	NA	NA	2021-01-14	NA
hCoV-19/Denmark/DCGC-25879/2021	betacoronavirus	EPI_ISL_818985	NA	2021-01-04	Europe	Denmark	Sjaelland	NA	Europe	Denmark	Sjaelland	genome	29782	Human	unknown	unknown	NA	B.1.177	GV	Department of Virus and Microbiological Special Diagnostics	Statens Serum Institut	Copenhagen	Denmark	Albertsen Lab	Department of Chemistry and Bioscience	Aalborg University	Denmark	Danish Covid-19 Genome Consortium	https://www.gisaid.org/	NA	NA	2021-01-14	NA
hCoV-19/Denmark/DCGC-25858/2021	betacoronavirus	EPI_ISL_818984	NA	2021-01-04	Europe	Denmark	Sjaelland	NA	Europe	Denmark	Sjaelland	genome	29782	Human	unknown	unknown	NA	B.1.534	GR	Department of Virus and Microbiological Special Diagnostics	Statens Serum Institut	Copenhagen	Denmark	Albertsen Lab	Department of Chemistry and Bioscience	Aalborg University	Denmark	Danish Covid-19 Genome Consortium	https://www.gisaid.org/	NA	NA	2021-01-14	NA
hCoV-19/Denmark/DCGC-25847/2021	betacoronavirus	EPI_ISL_818983	NA	2021-01-04	Europe	Denmark	Sjaelland	NA	Europe	Denmark	Sjaelland	genome	29782	Human	unknown	unknown	NA	B.1.177.21	GV	Department of Virus and Microbiological Special Diagnostics	Statens Serum Institut	Copenhagen	Denmark	Albertsen Lab	Department of Chemistry and Bioscience	Aalborg University	Denmark	Danish Covid-19 Genome Consortium	https://www.gisaid.org/	NA	NA	2021-01-14	NA
hCoV-19/Denmark/DCGC-25846/2021	betacoronavirus	EPI_ISL_818982	NA	2021-01-04	Europe	Denmark	Sjaelland	NA	Europe	Denmark	Sjaelland	genome	29782	Human	unknown	unknown	NA	B.1.36.25	GH	Department of Virus and Microbiological Special Diagnostics	Statens Serum Institut	Copenhagen	Denmark	Albertsen Lab	Department of Chemistry and Bioscience	Aalborg University	Denmark	Danish Covid-19 Genome Consortium	https://www.gisaid.org/	NA	NA	2021-01-14	NA
hCoV-19/Denmark/DCGC-25821/2021	betacoronavirus	EPI_ISL_818981	NA	2021-01-04	Europe	Denmark	Sjaelland	NA	Europe	Denmark	Sjaelland	genome	29782	Human	unknown	unknown	NA	B.1.177.42	GV	Department of Virus and Microbiological Special Diagnostics	Statens Serum Institut	Copenhagen	Denmark	Albertsen Lab	Department of Chemistry and Bioscience	Aalborg University	Denmark	Danish Covid-19 Genome Consortium	https://www.gisaid.org/	NA	NA	2021-01-14	NA
hCoV-19/Denmark/DCGC-25815/2021	betacoronavirus	EPI_ISL_818980	NA	2021-01-04	Europe	Denmark	Sjaelland	NA	Europe	Denmark	Sjaelland	genome	29782	Human	unknown	unknown	NA	B.1.177.42	GV	Department of Virus and Microbiological Special Diagnostics	Statens Serum Institut	Copenhagen	Denmark	Albertsen Lab	Department of Chemistry and Bioscience	Aalborg University	Denmark	Danish Covid-19 Genome Consortium	https://www.gisaid.org/	NA	NA	2021-01-14	NA
hCoV-19/Denmark/DCGC-25808/2021	betacoronavirus	EPI_ISL_818979	NA	2021-01-04	Europe	Denmark	Sjaelland	NA	Europe	Denmark	Sjaelland	genome	29782	Human	unknown	unknown	NA	B.1.177.79	GV	Department of Virus and Microbiological Special Diagnostics	Statens Serum Institut	Copenhagen	Denmark	Albertsen Lab	Department of Chemistry and Bioscience	Aalborg University	Denmark	Danish Covid-19 Genome Consortium	https://www.gisaid.org/	NA	NA	2021-01-14	NA
hCoV-19/Denmark/DCGC-25796/2021	betacoronavirus	EPI_ISL_818978	NA	2021-01-04	Europe	Denmark	Sjaelland	NA	Europe	Denmark	Sjaelland	genome	29782	Human	unknown	unknown	NA	B.1.480	GH	Department of Virus and Microbiological Special Diagnostics	Statens Serum Institut	Copenhagen	Denmark	Albertsen Lab	Department of Chemistry and Bioscience	Aalborg University	Denmark	Danish Covid-19 Genome Consortium	https://www.gisaid.org/	NA	NA	2021-01-14	NA
hCoV-19/Denmark/DCGC-25784/2021	betacoronavirus	EPI_ISL_818977	NA	2021-01-04	Europe	Denmark	Sjaelland	NA	Europe	Denmark	Sjaelland	genome	29782	Human	unknown	unknown	NA	B.1.258.16	G	Department of Virus and Microbiological Special Diagnostics	Statens Serum Institut	Copenhagen	Denmark	Albertsen Lab	Department of Chemistry and Bioscience	Aalborg University	Denmark	Danish Covid-19 Genome Consortium	https://www.gisaid.org/	NA	NA	2021-01-14	NA
hCoV-19/Denmark/DCGC-25781/2021	betacoronavirus	EPI_ISL_818976	NA	2021-01-04	Europe	Denmark	Sjaelland	NA	Europe	Denmark	Sjaelland	genome	29782	Human	unknown	unknown	NA	B.1.221	G	Department of Virus and Microbiological Special Diagnostics	Statens Serum Institut	Copenhagen	Denmark	Albertsen Lab	Department of Chemistry and Bioscience	Aalborg University	Denmark	Danish Covid-19 Genome Consortium	https://www.gisaid.org/	NA	NA	2021-01-14	NA
hCoV-19/Denmark/DCGC-25778/2021	betacoronavirus	EPI_ISL_818975	NA	2021-01-04	Europe	Denmark	Sjaelland	NA	Europe	Denmark	Sjaelland	genome	29782	Human	unknown	unknown	NA	B.1.160	GH	Department of Virus and Microbiological Special Diagnostics	Statens Serum Institut	Copenhagen	Denmark	Albertsen Lab	Department of Chemistry and Bioscience	Aalborg University	Denmark	Danish Covid-19 Genome Consortium	https://www.gisaid.org/	NA	NA	2021-01-14	NA
hCoV-19/Denmark/DCGC-25774/2021	betacoronavirus	EPI_ISL_818974	NA	2021-01-04	Europe	Denmark	Sjaelland	NA	Europe	Denmark	Sjaelland	genome	29782	Human	unknown	unknown	NA	B.1.177.21	GV	Department of Virus and Microbiological Special Diagnostics	Statens Serum Institut	Copenhagen	Denmark	Albertsen Lab	Department of Chemistry and Bioscience	Aalborg University	Denmark	Danish Covid-19 Genome Consortium	https://www.gisaid.org/	NA	NA	2021-01-14	NA
hCoV-19/Denmark/DCGC-25769/2021	betacoronavirus	EPI_ISL_818973	NA	2021-01-04	Europe	Denmark	Sjaelland	NA	Europe	Denmark	Sjaelland	genome	29782	Human	unknown	unknown	NA	B.1.177.42	GV	Department of Virus and Microbiological Special Diagnostics	Statens Serum Institut	Copenhagen	Denmark	Albertsen Lab	Department of Chemistry and Bioscience	Aalborg University	Denmark	Danish Covid-19 Genome Consortium	https://www.gisaid.org/	NA	NA	2021-01-14	NA
hCoV-19/Denmark/DCGC-25764/2021	betacoronavirus	EPI_ISL_818972	NA	2021-01-04	Europe	Denmark	Sjaelland	NA	Europe	Denmark	Sjaelland	genome	29782	Human	unknown	unknown	NA	B.1.177.21	GV	Department of Virus and Microbiological Special Diagnostics	Statens Serum Institut	Copenhagen	Denmark	Albertsen Lab	Department of Chemistry and Bioscience	Aalborg University	Denmark	Danish Covid-19 Genome Consortium	https://www.gisaid.org/	NA	NA	2021-01-14	NA
hCoV-19/Denmark/DCGC-25753/2021	betacoronavirus	EPI_ISL_818971	NA	2021-01-04	Europe	Denmark	Sjaelland	NA	Europe	Denmark	Sjaelland	genome	29782	Human	unknown	unknown	NA	B.1.177.21	GV	Department of Virus and Microbiological Special Diagnostics	Statens Serum Institut	Copenhagen	Denmark	Albertsen Lab	Department of Chemistry and Bioscience	Aalborg University	Denmark	Danish Covid-19 Genome Consortium	https://www.gisaid.org/	NA	NA	2021-01-14	NA
hCoV-19/Denmark/DCGC-25748/2021	betacoronavirus	EPI_ISL_818970	NA	2021-01-04	Europe	Denmark	Sjaelland	NA	Europe	Denmark	Sjaelland	genome	29782	Human	unknown	unknown	NA	B.1.258.16	G	Department of Virus and Microbiological Special Diagnostics	Statens Serum Institut	Copenhagen	Denmark	Albertsen Lab	Department of Chemistry and Bioscience	Aalborg University	Denmark	Danish Covid-19 Genome Consortium	https://www.gisaid.org/	NA	NA	2021-01-14	NA
hCoV-19/Denmark/DCGC-25743/2021	betacoronavirus	EPI_ISL_818969	NA	2021-01-04	Europe	Denmark	Sjaelland	NA	Europe	Denmark	Sjaelland	genome	29782	Human	unknown	unknown	NA	B.1.177.41	GV	Department of Virus and Microbiological Special Diagnostics	Statens Serum Institut	Copenhagen	Denmark	Albertsen Lab	Department of Chemistry and Bioscience	Aalborg University	Denmark	Danish Covid-19 Genome Consortium	https://www.gisaid.org/	NA	NA	2021-01-14	NA
hCoV-19/Denmark/DCGC-25730/2021	betacoronavirus	EPI_ISL_818968	NA	2021-01-04	Europe	Denmark	Sjaelland	NA	Europe	Denmark	Sjaelland	genome	29782	Human	unknown	unknown	NA	B.1.177.21	GV	Department of Virus and Microbiological Special Diagnostics	Statens Serum Institut	Copenhagen	Denmark	Albertsen Lab	Department of Chemistry and Bioscience	Aalborg University	Denmark	Danish Covid-19 Genome Consortium	https://www.gisaid.org/	NA	NA	2021-01-14	NA
hCoV-19/Denmark/DCGC-25724/2021	betacoronavirus	EPI_ISL_818967	NA	2021-01-04	Europe	Denmark	Sjaelland	NA	Europe	Denmark	Sjaelland	genome	29782	Human	unknown	unknown	NA	B.1.177.21	GV	Department of Virus and Microbiological Special Diagnostics	Statens Serum Institut	Copenhagen	Denmark	Albertsen Lab	Department of Chemistry and Bioscience	Aalborg University	Denmark	Danish Covid-19 Genome Consortium	https://www.gisaid.org/	NA	NA	2021-01-14	NA
hCoV-19/Denmark/DCGC-25714/2021	betacoronavirus	EPI_ISL_818966	NA	2021-01-04	Europe	Denmark	Sjaelland	NA	Europe	Denmark	Sjaelland	genome	29782	Human	unknown	unknown	NA	B.1.258.16	G	Department of Virus and Microbiological Special Diagnostics	Statens Serum Institut	Copenhagen	Denmark	Albertsen Lab	Department of Chemistry and Bioscience	Aalborg University	Denmark	Danish Covid-19 Genome Consortium	https://www.gisaid.org/	NA	NA	2021-01-14	NA
hCoV-19/Denmark/DCGC-25706/2021	betacoronavirus	EPI_ISL_818965	NA	2021-01-04	Europe	Denmark	Sjaelland	NA	Europe	Denmark	Sjaelland	genome	29782	Human	unknown	unknown	NA	B.1.177.24	GV	Department of Virus and Microbiological Special Diagnostics	Statens Serum Institut	Copenhagen	Denmark	Albertsen Lab	Department of Chemistry and Bioscience	Aalborg University	Denmark	Danish Covid-19 Genome Consortium	https://www.gisaid.org/	NA	NA	2021-01-14	NA
hCoV-19/Denmark/DCGC-25703/2021	betacoronavirus	EPI_ISL_818964	NA	2021-01-04	Europe	Denmark	Sjaelland	NA	Europe	Denmark	Sjaelland	genome	29782	Human	unknown	unknown	NA	B.1.177.79	GV	Department of Virus and Microbiological Special Diagnostics	Statens Serum Institut	Copenhagen	Denmark	Albertsen Lab	Department of Chemistry and Bioscience	Aalborg University	Denmark	Danish Covid-19 Genome Consortium	https://www.gisaid.org/	NA	NA	2021-01-14	NA
hCoV-19/Denmark/DCGC-25698/2021	betacoronavirus	EPI_ISL_818963	NA	2021-01-04	Europe	Denmark	Sjaelland	NA	Europe	Denmark	Sjaelland	genome	29782	Human	unknown	unknown	NA	B.1.177.21	GV	Department of Virus and Microbiological Special Diagnostics	Statens Serum Institut	Copenhagen	Denmark	Albertsen Lab	Department of Chemistry and Bioscience	Aalborg University	Denmark	Danish Covid-19 Genome Consortium	https://www.gisaid.org/	NA	NA	2021-01-14	NA
hCoV-19/Denmark/DCGC-25682/2021	betacoronavirus	EPI_ISL_818962	NA	2021-01-04	Europe	Denmark	Sjaelland	NA	Europe	Denmark	Sjaelland	genome	29782	Human	unknown	unknown	NA	B.1.221	G	Department of Virus and Microbiological Special Diagnostics	Statens Serum Institut	Copenhagen	Denmark	Albertsen Lab	Department of Chemistry and Bioscience	Aalborg University	Denmark	Danish Covid-19 Genome Consortium	https://www.gisaid.org/	NA	NA	2021-01-14	NA
hCoV-19/Denmark/DCGC-25675/2021	betacoronavirus	EPI_ISL_818961	NA	2021-01-04	Europe	Denmark	Sjaelland	NA	Europe	Denmark	Sjaelland	genome	29782	Human	unknown	unknown	NA	B.1.177.42	GV	Department of Virus and Microbiological Special Diagnostics	Statens Serum Institut	Copenhagen	Denmark	Albertsen Lab	Department of Chemistry and Bioscience	Aalborg University	Denmark	Danish Covid-19 Genome Consortium	https://www.gisaid.org/	NA	NA	2021-01-14	NA
hCoV-19/Denmark/DCGC-25669/2021	betacoronavirus	EPI_ISL_818960	NA	2021-01-04	Europe	Denmark	Sjaelland	NA	Europe	Denmark	Sjaelland	genome	29782	Human	unknown	unknown	NA	B.1.177.21	GV	Department of Virus and Microbiological Special Diagnostics	Statens Serum Institut	Copenhagen	Denmark	Albertsen Lab	Department of Chemistry and Bioscience	Aalborg University	Denmark	Danish Covid-19 Genome Consortium	https://www.gisaid.org/	NA	NA	2021-01-14	NA
hCoV-19/Denmark/DCGC-25668/2021	betacoronavirus	EPI_ISL_818959	NA	2021-01-04	Europe	Denmark	Sjaelland	NA	Europe	Denmark	Sjaelland	genome	29782	Human	unknown	unknown	NA	B.1.177.12	GV	Department of Virus and Microbiological Special Diagnostics	Statens Serum Institut	Copenhagen	Denmark	Albertsen Lab	Department of Chemistry and Bioscience	Aalborg University	Denmark	Danish Covid-19 Genome Consortium	https://www.gisaid.org/	NA	NA	2021-01-14	NA
hCoV-19/Denmark/DCGC-25666/2021	betacoronavirus	EPI_ISL_818958	NA	2021-01-04	Europe	Denmark	Sjaelland	NA	Europe	Denmark	Sjaelland	genome	29782	Human	unknown	unknown	NA	B.1.160	GH	Department of Virus and Microbiological Special Diagnostics	Statens Serum Institut	Copenhagen	Denmark	Albertsen Lab	Department of Chemistry and Bioscience	Aalborg University	Denmark	Danish Covid-19 Genome Consortium	https://www.gisaid.org/	NA	NA	2021-01-14	NA
hCoV-19/Denmark/DCGC-25651/2021	betacoronavirus	EPI_ISL_818957	NA	2021-01-04	Europe	Denmark	Sjaelland	NA	Europe	Denmark	Sjaelland	genome	29782	Human	unknown	unknown	NA	B.1.177.42	GV	Department of Virus and Microbiological Special Diagnostics	Statens Serum Institut	Copenhagen	Denmark	Albertsen Lab	Department of Chemistry and Bioscience	Aalborg University	Denmark	Danish Covid-19 Genome Consortium	https://www.gisaid.org/	NA	NA	2021-01-14	NA
hCoV-19/Denmark/DCGC-25642/2021	betacoronavirus	EPI_ISL_818956	NA	2021-01-04	Europe	Denmark	Sjaelland	NA	Europe	Denmark	Sjaelland	genome	29782	Human	unknown	unknown	NA	B.1.177.42	GV	Department of Virus and Microbiological Special Diagnostics	Statens Serum Institut	Copenhagen	Denmark	Albertsen Lab	Department of Chemistry and Bioscience	Aalborg University	Denmark	Danish Covid-19 Genome Consortium	https://www.gisaid.org/	NA	NA	2021-01-14	NA
hCoV-19/Denmark/DCGC-25618/2021	betacoronavirus	EPI_ISL_818955	NA	2021-01-04	Europe	Denmark	Sjaelland	NA	Europe	Denmark	Sjaelland	genome	29782	Human	unknown	unknown	NA	B.1.177.21	GV	Department of Virus and Microbiological Special Diagnostics	Statens Serum Institut	Copenhagen	Denmark	Albertsen Lab	Department of Chemistry and Bioscience	Aalborg University	Denmark	Danish Covid-19 Genome Consortium	https://www.gisaid.org/	NA	NA	2021-01-14	NA
hCoV-19/Denmark/DCGC-25611/2021	betacoronavirus	EPI_ISL_818954	NA	2021-01-04	Europe	Denmark	Sjaelland	NA	Europe	Denmark	Sjaelland	genome	29782	Human	unknown	unknown	NA	B.1.177.24	GV	Department of Virus and Microbiological Special Diagnostics	Statens Serum Institut	Copenhagen	Denmark	Albertsen Lab	Department of Chemistry and Bioscience	Aalborg University	Denmark	Danish Covid-19 Genome Consortium	https://www.gisaid.org/	NA	NA	2021-01-14	NA
hCoV-19/Denmark/DCGC-25597/2021	betacoronavirus	EPI_ISL_818953	NA	2021-01-04	Europe	Denmark	Sjaelland	NA	Europe	Denmark	Sjaelland	genome	29782	Human	unknown	unknown	NA	B.1.177.21	GV	Department of Virus and Microbiological Special Diagnostics	Statens Serum Institut	Copenhagen	Denmark	Albertsen Lab	Department of Chemistry and Bioscience	Aalborg University	Denmark	Danish Covid-19 Genome Consortium	https://www.gisaid.org/	NA	NA	2021-01-14	NA
hCoV-19/Denmark/DCGC-25594/2021	betacoronavirus	EPI_ISL_818952	NA	2021-01-04	Europe	Denmark	Sjaelland	NA	Europe	Denmark	Sjaelland	genome	29782	Human	unknown	unknown	NA	B.1.177.21	GV	Department of Virus and Microbiological Special Diagnostics	Statens Serum Institut	Copenhagen	Denmark	Albertsen Lab	Department of Chemistry and Bioscience	Aalborg University	Denmark	Danish Covid-19 Genome Consortium	https://www.gisaid.org/	NA	NA	2021-01-14	NA
hCoV-19/Denmark/DCGC-25592/2021	betacoronavirus	EPI_ISL_818951	NA	2021-01-04	Europe	Denmark	Sjaelland	NA	Europe	Denmark	Sjaelland	genome	29782	Human	unknown	unknown	NA	B.1.177.21	GV	Department of Virus and Microbiological Special Diagnostics	Statens Serum Institut	Copenhagen	Denmark	Albertsen Lab	Department of Chemistry and Bioscience	Aalborg University	Denmark	Danish Covid-19 Genome Consortium	https://www.gisaid.org/	NA	NA	2021-01-14	NA
hCoV-19/Denmark/DCGC-25591/2021	betacoronavirus	EPI_ISL_818950	NA	2021-01-04	Europe	Denmark	Sjaelland	NA	Europe	Denmark	Sjaelland	genome	29782	Human	unknown	unknown	NA	B.1.221	G	Department of Virus and Microbiological Special Diagnostics	Statens Serum Institut	Copenhagen	Denmark	Albertsen Lab	Department of Chemistry and Bioscience	Aalborg University	Denmark	Danish Covid-19 Genome Consortium	https://www.gisaid.org/	NA	NA	2021-01-14	NA
hCoV-19/Denmark/DCGC-25588/2021	betacoronavirus	EPI_ISL_818949	NA	2021-01-04	Europe	Denmark	Sjaelland	NA	Europe	Denmark	Sjaelland	genome	29782	Human	unknown	unknown	NA	B.1.127	G	Department of Virus and Microbiological Special Diagnostics	Statens Serum Institut	Copenhagen	Denmark	Albertsen Lab	Department of Chemistry and Bioscience	Aalborg University	Denmark	Danish Covid-19 Genome Consortium	https://www.gisaid.org/	NA	NA	2021-01-14	NA
hCoV-19/Denmark/DCGC-25569/2021	betacoronavirus	EPI_ISL_818948	NA	2021-01-04	Europe	Denmark	Sjaelland	NA	Europe	Denmark	Sjaelland	genome	29782	Human	unknown	unknown	NA	B.1.177.12	GV	Department of Virus and Microbiological Special Diagnostics	Statens Serum Institut	Copenhagen	Denmark	Albertsen Lab	Department of Chemistry and Bioscience	Aalborg University	Denmark	Danish Covid-19 Genome Consortium	https://www.gisaid.org/	NA	NA	2021-01-14	NA
hCoV-19/Denmark/DCGC-25561/2021	betacoronavirus	EPI_ISL_818947	NA	2021-01-04	Europe	Denmark	Sjaelland	NA	Europe	Denmark	Sjaelland	genome	29782	Human	unknown	unknown	NA	B.1.177.21	GV	Department of Virus and Microbiological Special Diagnostics	Statens Serum Institut	Copenhagen	Denmark	Albertsen Lab	Department of Chemistry and Bioscience	Aalborg University	Denmark	Danish Covid-19 Genome Consortium	https://www.gisaid.org/	NA	NA	2021-01-14	NA
hCoV-19/Denmark/DCGC-25554/2021	betacoronavirus	EPI_ISL_818946	NA	2021-01-04	Europe	Denmark	Sjaelland	NA	Europe	Denmark	Sjaelland	genome	29782	Human	unknown	unknown	NA	B.1.258.16	G	Department of Virus and Microbiological Special Diagnostics	Statens Serum Institut	Copenhagen	Denmark	Albertsen Lab	Department of Chemistry and Bioscience	Aalborg University	Denmark	Danish Covid-19 Genome Consortium	https://www.gisaid.org/	NA	NA	2021-01-14	NA
hCoV-19/Denmark/DCGC-25550/2021	betacoronavirus	EPI_ISL_818945	NA	2021-01-04	Europe	Denmark	Sjaelland	NA	Europe	Denmark	Sjaelland	genome	29782	Human	unknown	unknown	NA	B.1.177.21	GV	Department of Virus and Microbiological Special Diagnostics	Statens Serum Institut	Copenhagen	Denmark	Albertsen Lab	Department of Chemistry and Bioscience	Aalborg University	Denmark	Danish Covid-19 Genome Consortium	https://www.gisaid.org/	NA	NA	2021-01-14	NA
hCoV-19/Denmark/DCGC-25539/2021	betacoronavirus	EPI_ISL_818944	NA	2021-01-04	Europe	Denmark	Sjaelland	NA	Europe	Denmark	Sjaelland	genome	29782	Human	unknown	unknown	NA	B.1.177.21	GV	Department of Virus and Microbiological Special Diagnostics	Statens Serum Institut	Copenhagen	Denmark	Albertsen Lab	Department of Chemistry and Bioscience	Aalborg University	Denmark	Danish Covid-19 Genome Consortium	https://www.gisaid.org/	NA	NA	2021-01-14	NA
hCoV-19/Denmark/DCGC-25533/2021	betacoronavirus	EPI_ISL_818943	NA	2021-01-04	Europe	Denmark	Sjaelland	NA	Europe	Denmark	Sjaelland	genome	29782	Human	unknown	unknown	NA	B.1.1.70	GR	Department of Virus and Microbiological Special Diagnostics	Statens Serum Institut	Copenhagen	Denmark	Albertsen Lab	Department of Chemistry and Bioscience	Aalborg University	Denmark	Danish Covid-19 Genome Consortium	https://www.gisaid.org/	NA	NA	2021-01-14	NA
hCoV-19/Denmark/DCGC-25519/2021	betacoronavirus	EPI_ISL_818942	NA	2021-01-04	Europe	Denmark	Sjaelland	NA	Europe	Denmark	Sjaelland	genome	29782	Human	unknown	unknown	NA	B.1.177.21	GV	Department of Virus and Microbiological Special Diagnostics	Statens Serum Institut	Copenhagen	Denmark	Albertsen Lab	Department of Chemistry and Bioscience	Aalborg University	Denmark	Danish Covid-19 Genome Consortium	https://www.gisaid.org/	NA	NA	2021-01-14	NA
hCoV-19/Denmark/DCGC-25505/2021	betacoronavirus	EPI_ISL_818941	NA	2021-01-04	Europe	Denmark	Sjaelland	NA	Europe	Denmark	Sjaelland	genome	29782	Human	unknown	unknown	NA	B.1.177.12	GV	Department of Virus and Microbiological Special Diagnostics	Statens Serum Institut	Copenhagen	Denmark	Albertsen Lab	Department of Chemistry and Bioscience	Aalborg University	Denmark	Danish Covid-19 Genome Consortium	https://www.gisaid.org/	NA	NA	2021-01-14	NA
hCoV-19/Denmark/DCGC-25501/2021	betacoronavirus	EPI_ISL_818940	NA	2021-01-04	Europe	Denmark	Sjaelland	NA	Europe	Denmark	Sjaelland	genome	29782	Human	unknown	unknown	NA	B.1.177	GV	Department of Virus and Microbiological Special Diagnostics	Statens Serum Institut	Copenhagen	Denmark	Albertsen Lab	Department of Chemistry and Bioscience	Aalborg University	Denmark	Danish Covid-19 Genome Consortium	https://www.gisaid.org/	NA	NA	2021-01-14	NA
hCoV-19/Denmark/DCGC-25472/2021	betacoronavirus	EPI_ISL_818939	NA	2021-01-04	Europe	Denmark	Sjaelland	NA	Europe	Denmark	Sjaelland	genome	29782	Human	unknown	unknown	NA	B.1.177.42	GV	Department of Virus and Microbiological Special Diagnostics	Statens Serum Institut	Copenhagen	Denmark	Albertsen Lab	Department of Chemistry and Bioscience	Aalborg University	Denmark	Danish Covid-19 Genome Consortium	https://www.gisaid.org/	NA	NA	2021-01-14	NA
hCoV-19/Denmark/DCGC-25456/2021	betacoronavirus	EPI_ISL_818938	NA	2021-01-04	Europe	Denmark	Sjaelland	NA	Europe	Denmark	Sjaelland	genome	29782	Human	unknown	unknown	NA	B.1.36.25	GH	Department of Virus and Microbiological Special Diagnostics	Statens Serum Institut	Copenhagen	Denmark	Albertsen Lab	Department of Chemistry and Bioscience	Aalborg University	Denmark	Danish Covid-19 Genome Consortium	https://www.gisaid.org/	NA	NA	2021-01-14	NA
hCoV-19/Denmark/DCGC-25442/2021	betacoronavirus	EPI_ISL_818937	NA	2021-01-04	Europe	Denmark	Sjaelland	NA	Europe	Denmark	Sjaelland	genome	29782	Human	unknown	unknown	NA	B.1.177.21	GV	Department of Virus and Microbiological Special Diagnostics	Statens Serum Institut	Copenhagen	Denmark	Albertsen Lab	Department of Chemistry and Bioscience	Aalborg University	Denmark	Danish Covid-19 Genome Consortium	https://www.gisaid.org/	NA	NA	2021-01-14	NA
hCoV-19/Denmark/DCGC-26395/2021	betacoronavirus	EPI_ISL_818936	NA	2021-01-04	Europe	Denmark	Nordjylland	NA	Europe	Denmark	Nordjylland	genome	29782	Human	unknown	unknown	NA	B.1.177.21	GV	Department of Virus and Microbiological Special Diagnostics	Statens Serum Institut	Copenhagen	Denmark	Albertsen Lab	Department of Chemistry and Bioscience	Aalborg University	Denmark	Danish Covid-19 Genome Consortium	https://www.gisaid.org/	NA	NA	2021-01-14	NA
hCoV-19/Denmark/DCGC-26371/2021	betacoronavirus	EPI_ISL_818935	NA	2021-01-04	Europe	Denmark	Nordjylland	NA	Europe	Denmark	Nordjylland	genome	29782	Human	unknown	unknown	NA	B.1.221.3	G	Department of Virus and Microbiological Special Diagnostics	Statens Serum Institut	Copenhagen	Denmark	Albertsen Lab	Department of Chemistry and Bioscience	Aalborg University	Denmark	Danish Covid-19 Genome Consortium	https://www.gisaid.org/	NA	NA	2021-01-14	NA
hCoV-19/Denmark/DCGC-26261/2021	betacoronavirus	EPI_ISL_818934	NA	2021-01-04	Europe	Denmark	Nordjylland	NA	Europe	Denmark	Nordjylland	genome	29782	Human	unknown	unknown	NA	B.1.177.12	GV	Department of Virus and Microbiological Special Diagnostics	Statens Serum Institut	Copenhagen	Denmark	Albertsen Lab	Department of Chemistry and Bioscience	Aalborg University	Denmark	Danish Covid-19 Genome Consortium	https://www.gisaid.org/	NA	NA	2021-01-14	NA
hCoV-19/Denmark/DCGC-26229/2021	betacoronavirus	EPI_ISL_818933	NA	2021-01-04	Europe	Denmark	Nordjylland	NA	Europe	Denmark	Nordjylland	genome	29782	Human	unknown	unknown	NA	B.1.177.77	GV	Department of Virus and Microbiological Special Diagnostics	Statens Serum Institut	Copenhagen	Denmark	Albertsen Lab	Department of Chemistry and Bioscience	Aalborg University	Denmark	Danish Covid-19 Genome Consortium	https://www.gisaid.org/	NA	NA	2021-01-14	NA
hCoV-19/Denmark/DCGC-26214/2021	betacoronavirus	EPI_ISL_818932	NA	2021-01-04	Europe	Denmark	Nordjylland	NA	Europe	Denmark	Nordjylland	genome	29782	Human	unknown	unknown	NA	B.1.221.3	G	Department of Virus and Microbiological Special Diagnostics	Statens Serum Institut	Copenhagen	Denmark	Albertsen Lab	Department of Chemistry and Bioscience	Aalborg University	Denmark	Danish Covid-19 Genome Consortium	https://www.gisaid.org/	NA	NA	2021-01-14	NA
hCoV-19/Denmark/DCGC-26209/2021	betacoronavirus	EPI_ISL_818931	NA	2021-01-04	Europe	Denmark	Nordjylland	NA	Europe	Denmark	Nordjylland	genome	29782	Human	unknown	unknown	NA	B.1.177.24	GV	Department of Virus and Microbiological Special Diagnostics	Statens Serum Institut	Copenhagen	Denmark	Albertsen Lab	Department of Chemistry and Bioscience	Aalborg University	Denmark	Danish Covid-19 Genome Consortium	https://www.gisaid.org/	NA	NA	2021-01-14	NA
hCoV-19/Denmark/DCGC-26201/2021	betacoronavirus	EPI_ISL_818930	NA	2021-01-04	Europe	Denmark	Nordjylland	NA	Europe	Denmark	Nordjylland	genome	29782	Human	unknown	unknown	NA	B.1.1.70	GR	Department of Virus and Microbiological Special Diagnostics	Statens Serum Institut	Copenhagen	Denmark	Albertsen Lab	Department of Chemistry and Bioscience	Aalborg University	Denmark	Danish Covid-19 Genome Consortium	https://www.gisaid.org/	NA	NA	2021-01-14	NA
hCoV-19/Denmark/DCGC-26192/2021	betacoronavirus	EPI_ISL_818929	NA	2021-01-04	Europe	Denmark	Nordjylland	NA	Europe	Denmark	Nordjylland	genome	29782	Human	unknown	unknown	NA	B.1.177.24	GV	Department of Virus and Microbiological Special Diagnostics	Statens Serum Institut	Copenhagen	Denmark	Albertsen Lab	Department of Chemistry and Bioscience	Aalborg University	Denmark	Danish Covid-19 Genome Consortium	https://www.gisaid.org/	NA	NA	2021-01-14	NA
hCoV-19/Denmark/DCGC-26182/2021	betacoronavirus	EPI_ISL_818928	NA	2021-01-04	Europe	Denmark	Nordjylland	NA	Europe	Denmark	Nordjylland	genome	29782	Human	unknown	unknown	NA	B.1.177.12	GV	Department of Virus and Microbiological Special Diagnostics	Statens Serum Institut	Copenhagen	Denmark	Albertsen Lab	Department of Chemistry and Bioscience	Aalborg University	Denmark	Danish Covid-19 Genome Consortium	https://www.gisaid.org/	NA	NA	2021-01-14	NA
hCoV-19/Denmark/DCGC-26142/2021	betacoronavirus	EPI_ISL_818927	NA	2021-01-04	Europe	Denmark	Nordjylland	NA	Europe	Denmark	Nordjylland	genome	29782	Human	unknown	unknown	NA	B.1.177.12	GV	Department of Virus and Microbiological Special Diagnostics	Statens Serum Institut	Copenhagen	Denmark	Albertsen Lab	Department of Chemistry and Bioscience	Aalborg University	Denmark	Danish Covid-19 Genome Consortium	https://www.gisaid.org/	NA	NA	2021-01-14	NA
hCoV-19/Denmark/DCGC-26140/2021	betacoronavirus	EPI_ISL_818926	NA	2021-01-04	Europe	Denmark	Nordjylland	NA	Europe	Denmark	Nordjylland	genome	29782	Human	unknown	unknown	NA	B.1.177.12	GV	Department of Virus and Microbiological Special Diagnostics	Statens Serum Institut	Copenhagen	Denmark	Albertsen Lab	Department of Chemistry and Bioscience	Aalborg University	Denmark	Danish Covid-19 Genome Consortium	https://www.gisaid.org/	NA	NA	2021-01-14	NA
hCoV-19/Denmark/DCGC-26132/2021	betacoronavirus	EPI_ISL_818925	NA	2021-01-04	Europe	Denmark	Nordjylland	NA	Europe	Denmark	Nordjylland	genome	29782	Human	unknown	unknown	NA	AB.1	GH	Department of Virus and Microbiological Special Diagnostics	Statens Serum Institut	Copenhagen	Denmark	Albertsen Lab	Department of Chemistry and Bioscience	Aalborg University	Denmark	Danish Covid-19 Genome Consortium	https://www.gisaid.org/	NA	NA	2021-01-14	NA
hCoV-19/Denmark/DCGC-26124/2021	betacoronavirus	EPI_ISL_818924	NA	2021-01-04	Europe	Denmark	Nordjylland	NA	Europe	Denmark	Nordjylland	genome	29782	Human	unknown	unknown	NA	B.1.177.77	GV	Department of Virus and Microbiological Special Diagnostics	Statens Serum Institut	Copenhagen	Denmark	Albertsen Lab	Department of Chemistry and Bioscience	Aalborg University	Denmark	Danish Covid-19 Genome Consortium	https://www.gisaid.org/	NA	NA	2021-01-14	NA
hCoV-19/Denmark/DCGC-26123/2021	betacoronavirus	EPI_ISL_818923	NA	2021-01-04	Europe	Denmark	Nordjylland	NA	Europe	Denmark	Nordjylland	genome	29782	Human	unknown	unknown	NA	B.1.177.24	GV	Department of Virus and Microbiological Special Diagnostics	Statens Serum Institut	Copenhagen	Denmark	Albertsen Lab	Department of Chemistry and Bioscience	Aalborg University	Denmark	Danish Covid-19 Genome Consortium	https://www.gisaid.org/	NA	NA	2021-01-14	NA
hCoV-19/Denmark/DCGC-26111/2021	betacoronavirus	EPI_ISL_818922	NA	2021-01-04	Europe	Denmark	Nordjylland	NA	Europe	Denmark	Nordjylland	genome	29782	Human	unknown	unknown	NA	AB.1	GH	Department of Virus and Microbiological Special Diagnostics	Statens Serum Institut	Copenhagen	Denmark	Albertsen Lab	Department of Chemistry and Bioscience	Aalborg University	Denmark	Danish Covid-19 Genome Consortium	https://www.gisaid.org/	NA	NA	2021-01-14	NA
hCoV-19/Denmark/DCGC-26110/2021	betacoronavirus	EPI_ISL_818921	NA	2021-01-04	Europe	Denmark	Nordjylland	NA	Europe	Denmark	Nordjylland	genome	29782	Human	unknown	unknown	NA	B.1.177.77	GV	Department of Virus and Microbiological Special Diagnostics	Statens Serum Institut	Copenhagen	Denmark	Albertsen Lab	Department of Chemistry and Bioscience	Aalborg University	Denmark	Danish Covid-19 Genome Consortium	https://www.gisaid.org/	NA	NA	2021-01-14	NA
hCoV-19/Denmark/DCGC-26097/2021	betacoronavirus	EPI_ISL_818920	NA	2021-01-04	Europe	Denmark	Nordjylland	NA	Europe	Denmark	Nordjylland	genome	29782	Human	unknown	unknown	NA	B.1.177.12	GV	Department of Virus and Microbiological Special Diagnostics	Statens Serum Institut	Copenhagen	Denmark	Albertsen Lab	Department of Chemistry and Bioscience	Aalborg University	Denmark	Danish Covid-19 Genome Consortium	https://www.gisaid.org/	NA	NA	2021-01-14	NA
hCoV-19/Denmark/DCGC-26093/2021	betacoronavirus	EPI_ISL_818919	NA	2021-01-04	Europe	Denmark	Nordjylland	NA	Europe	Denmark	Nordjylland	genome	29782	Human	unknown	unknown	NA	B.1.177.77	GV	Department of Virus and Microbiological Special Diagnostics	Statens Serum Institut	Copenhagen	Denmark	Albertsen Lab	Department of Chemistry and Bioscience	Aalborg University	Denmark	Danish Covid-19 Genome Consortium	https://www.gisaid.org/	NA	NA	2021-01-14	NA
hCoV-19/Denmark/DCGC-26089/2021	betacoronavirus	EPI_ISL_818918	NA	2021-01-04	Europe	Denmark	Nordjylland	NA	Europe	Denmark	Nordjylland	genome	29782	Human	unknown	unknown	NA	B.1.177.21	GV	Department of Virus and Microbiological Special Diagnostics	Statens Serum Institut	Copenhagen	Denmark	Albertsen Lab	Department of Chemistry and Bioscience	Aalborg University	Denmark	Danish Covid-19 Genome Consortium	https://www.gisaid.org/	NA	NA	2021-01-14	NA
hCoV-19/Denmark/DCGC-26083/2021	betacoronavirus	EPI_ISL_818917	NA	2021-01-04	Europe	Denmark	Nordjylland	NA	Europe	Denmark	Nordjylland	genome	29782	Human	unknown	unknown	NA	B.1.177.12	GV	Department of Virus and Microbiological Special Diagnostics	Statens Serum Institut	Copenhagen	Denmark	Albertsen Lab	Department of Chemistry and Bioscience	Aalborg University	Denmark	Danish Covid-19 Genome Consortium	https://www.gisaid.org/	NA	NA	2021-01-14	NA
hCoV-19/Denmark/DCGC-26080/2021	betacoronavirus	EPI_ISL_818916	NA	2021-01-04	Europe	Denmark	Nordjylland	NA	Europe	Denmark	Nordjylland	genome	29782	Human	unknown	unknown	NA	B.1.177.21	GV	Department of Virus and Microbiological Special Diagnostics	Statens Serum Institut	Copenhagen	Denmark	Albertsen Lab	Department of Chemistry and Bioscience	Aalborg University	Denmark	Danish Covid-19 Genome Consortium	https://www.gisaid.org/	NA	NA	2021-01-14	NA
hCoV-19/Denmark/DCGC-26070/2021	betacoronavirus	EPI_ISL_818915	NA	2021-01-04	Europe	Denmark	Nordjylland	NA	Europe	Denmark	Nordjylland	genome	29782	Human	unknown	unknown	NA	B.1.177.12	GV	Department of Virus and Microbiological Special Diagnostics	Statens Serum Institut	Copenhagen	Denmark	Albertsen Lab	Department of Chemistry and Bioscience	Aalborg University	Denmark	Danish Covid-19 Genome Consortium	https://www.gisaid.org/	NA	NA	2021-01-14	NA
hCoV-19/Denmark/DCGC-26067/2021	betacoronavirus	EPI_ISL_818914	NA	2021-01-04	Europe	Denmark	Nordjylland	NA	Europe	Denmark	Nordjylland	genome	29782	Human	unknown	unknown	NA	B.1.177.12	GV	Department of Virus and Microbiological Special Diagnostics	Statens Serum Institut	Copenhagen	Denmark	Albertsen Lab	Department of Chemistry and Bioscience	Aalborg University	Denmark	Danish Covid-19 Genome Consortium	https://www.gisaid.org/	NA	NA	2021-01-14	NA
hCoV-19/Denmark/DCGC-26063/2021	betacoronavirus	EPI_ISL_818913	NA	2021-01-04	Europe	Denmark	Nordjylland	NA	Europe	Denmark	Nordjylland	genome	29782	Human	unknown	unknown	NA	B.1.177.42	GV	Department of Virus and Microbiological Special Diagnostics	Statens Serum Institut	Copenhagen	Denmark	Albertsen Lab	Department of Chemistry and Bioscience	Aalborg University	Denmark	Danish Covid-19 Genome Consortium	https://www.gisaid.org/	NA	NA	2021-01-14	NA
hCoV-19/Denmark/DCGC-26049/2021	betacoronavirus	EPI_ISL_818912	NA	2021-01-04	Europe	Denmark	Nordjylland	NA	Europe	Denmark	Nordjylland	genome	29782	Human	unknown	unknown	NA	B.1.1.70	GR	Department of Virus and Microbiological Special Diagnostics	Statens Serum Institut	Copenhagen	Denmark	Albertsen Lab	Department of Chemistry and Bioscience	Aalborg University	Denmark	Danish Covid-19 Genome Consortium	https://www.gisaid.org/	NA	NA	2021-01-14	NA
hCoV-19/Denmark/DCGC-26035/2021	betacoronavirus	EPI_ISL_818911	NA	2021-01-04	Europe	Denmark	Nordjylland	NA	Europe	Denmark	Nordjylland	genome	29782	Human	unknown	unknown	NA	B.1.177.12	GV	Department of Virus and Microbiological Special Diagnostics	Statens Serum Institut	Copenhagen	Denmark	Albertsen Lab	Department of Chemistry and Bioscience	Aalborg University	Denmark	Danish Covid-19 Genome Consortium	https://www.gisaid.org/	NA	NA	2021-01-14	NA
hCoV-19/Denmark/DCGC-26033/2021	betacoronavirus	EPI_ISL_818910	NA	2021-01-04	Europe	Denmark	Nordjylland	NA	Europe	Denmark	Nordjylland	genome	29782	Human	unknown	unknown	NA	B.1.221.3	G	Department of Virus and Microbiological Special Diagnostics	Statens Serum Institut	Copenhagen	Denmark	Albertsen Lab	Department of Chemistry and Bioscience	Aalborg University	Denmark	Danish Covid-19 Genome Consortium	https://www.gisaid.org/	NA	NA	2021-01-14	NA
hCoV-19/Denmark/DCGC-26025/2021	betacoronavirus	EPI_ISL_818909	NA	2021-01-04	Europe	Denmark	Nordjylland	NA	Europe	Denmark	Nordjylland	genome	29782	Human	unknown	unknown	NA	B.1.177.12	GV	Department of Virus and Microbiological Special Diagnostics	Statens Serum Institut	Copenhagen	Denmark	Albertsen Lab	Department of Chemistry and Bioscience	Aalborg University	Denmark	Danish Covid-19 Genome Consortium	https://www.gisaid.org/	NA	NA	2021-01-14	NA
hCoV-19/Denmark/DCGC-26017/2021	betacoronavirus	EPI_ISL_818908	NA	2021-01-04	Europe	Denmark	Nordjylland	NA	Europe	Denmark	Nordjylland	genome	29782	Human	unknown	unknown	NA	U.2	GV	Department of Virus and Microbiological Special Diagnostics	Statens Serum Institut	Copenhagen	Denmark	Albertsen Lab	Department of Chemistry and Bioscience	Aalborg University	Denmark	Danish Covid-19 Genome Consortium	https://www.gisaid.org/	NA	NA	2021-01-14	NA
hCoV-19/Denmark/DCGC-25996/2021	betacoronavirus	EPI_ISL_818907	NA	2021-01-04	Europe	Denmark	Nordjylland	NA	Europe	Denmark	Nordjylland	genome	29782	Human	unknown	unknown	NA	B.1.177.24	GV	Department of Virus and Microbiological Special Diagnostics	Statens Serum Institut	Copenhagen	Denmark	Albertsen Lab	Department of Chemistry and Bioscience	Aalborg University	Denmark	Danish Covid-19 Genome Consortium	https://www.gisaid.org/	NA	NA	2021-01-14	NA
hCoV-19/Denmark/DCGC-25991/2021	betacoronavirus	EPI_ISL_818906	NA	2021-01-04	Europe	Denmark	Nordjylland	NA	Europe	Denmark	Nordjylland	genome	29782	Human	unknown	unknown	NA	B.1.177.77	GV	Department of Virus and Microbiological Special Diagnostics	Statens Serum Institut	Copenhagen	Denmark	Albertsen Lab	Department of Chemistry and Bioscience	Aalborg University	Denmark	Danish Covid-19 Genome Consortium	https://www.gisaid.org/	NA	NA	2021-01-14	NA
hCoV-19/Denmark/DCGC-25977/2021	betacoronavirus	EPI_ISL_818905	NA	2021-01-04	Europe	Denmark	Nordjylland	NA	Europe	Denmark	Nordjylland	genome	29782	Human	unknown	unknown	NA	B.1.221.3	G	Department of Virus and Microbiological Special Diagnostics	Statens Serum Institut	Copenhagen	Denmark	Albertsen Lab	Department of Chemistry and Bioscience	Aalborg University	Denmark	Danish Covid-19 Genome Consortium	https://www.gisaid.org/	NA	NA	2021-01-14	NA
hCoV-19/Denmark/DCGC-25969/2021	betacoronavirus	EPI_ISL_818904	NA	2021-01-04	Europe	Denmark	Nordjylland	NA	Europe	Denmark	Nordjylland	genome	29782	Human	unknown	unknown	NA	B.1.177.12	GV	Department of Virus and Microbiological Special Diagnostics	Statens Serum Institut	Copenhagen	Denmark	Albertsen Lab	Department of Chemistry and Bioscience	Aalborg University	Denmark	Danish Covid-19 Genome Consortium	https://www.gisaid.org/	NA	NA	2021-01-14	NA
hCoV-19/Denmark/DCGC-25966/2021	betacoronavirus	EPI_ISL_818903	NA	2021-01-04	Europe	Denmark	Nordjylland	NA	Europe	Denmark	Nordjylland	genome	29782	Human	unknown	unknown	NA	B.1.177.12	GV	Department of Virus and Microbiological Special Diagnostics	Statens Serum Institut	Copenhagen	Denmark	Albertsen Lab	Department of Chemistry and Bioscience	Aalborg University	Denmark	Danish Covid-19 Genome Consortium	https://www.gisaid.org/	NA	NA	2021-01-14	NA
hCoV-19/Denmark/DCGC-25961/2021	betacoronavirus	EPI_ISL_818902	NA	2021-01-04	Europe	Denmark	Nordjylland	NA	Europe	Denmark	Nordjylland	genome	29782	Human	unknown	unknown	NA	B.1.177.77	GV	Department of Virus and Microbiological Special Diagnostics	Statens Serum Institut	Copenhagen	Denmark	Albertsen Lab	Department of Chemistry and Bioscience	Aalborg University	Denmark	Danish Covid-19 Genome Consortium	https://www.gisaid.org/	NA	NA	2021-01-14	NA
hCoV-19/Denmark/DCGC-25953/2021	betacoronavirus	EPI_ISL_818901	NA	2021-01-04	Europe	Denmark	Nordjylland	NA	Europe	Denmark	Nordjylland	genome	29782	Human	unknown	unknown	NA	B.1.177.77	GV	Department of Virus and Microbiological Special Diagnostics	Statens Serum Institut	Copenhagen	Denmark	Albertsen Lab	Department of Chemistry and Bioscience	Aalborg University	Denmark	Danish Covid-19 Genome Consortium	https://www.gisaid.org/	NA	NA	2021-01-14	NA
hCoV-19/Denmark/DCGC-25928/2021	betacoronavirus	EPI_ISL_818900	NA	2021-01-04	Europe	Denmark	Nordjylland	NA	Europe	Denmark	Nordjylland	genome	29782	Human	unknown	unknown	NA	B.1.177.21	GV	Department of Virus and Microbiological Special Diagnostics	Statens Serum Institut	Copenhagen	Denmark	Albertsen Lab	Department of Chemistry and Bioscience	Aalborg University	Denmark	Danish Covid-19 Genome Consortium	https://www.gisaid.org/	NA	NA	2021-01-14	NA
hCoV-19/Denmark/DCGC-25925/2021	betacoronavirus	EPI_ISL_818899	NA	2021-01-04	Europe	Denmark	Nordjylland	NA	Europe	Denmark	Nordjylland	genome	29782	Human	unknown	unknown	NA	B.1.177.12	GV	Department of Virus and Microbiological Special Diagnostics	Statens Serum Institut	Copenhagen	Denmark	Albertsen Lab	Department of Chemistry and Bioscience	Aalborg University	Denmark	Danish Covid-19 Genome Consortium	https://www.gisaid.org/	NA	NA	2021-01-14	NA
hCoV-19/Denmark/DCGC-25922/2021	betacoronavirus	EPI_ISL_818898	NA	2021-01-04	Europe	Denmark	Nordjylland	NA	Europe	Denmark	Nordjylland	genome	29782	Human	unknown	unknown	NA	B.1.177.21	GV	Department of Virus and Microbiological Special Diagnostics	Statens Serum Institut	Copenhagen	Denmark	Albertsen Lab	Department of Chemistry and Bioscience	Aalborg University	Denmark	Danish Covid-19 Genome Consortium	https://www.gisaid.org/	NA	NA	2021-01-14	NA
hCoV-19/Denmark/DCGC-25908/2021	betacoronavirus	EPI_ISL_818897	NA	2021-01-04	Europe	Denmark	Nordjylland	NA	Europe	Denmark	Nordjylland	genome	29782	Human	unknown	unknown	NA	B.1.36	GH	Department of Virus and Microbiological Special Diagnostics	Statens Serum Institut	Copenhagen	Denmark	Albertsen Lab	Department of Chemistry and Bioscience	Aalborg University	Denmark	Danish Covid-19 Genome Consortium	https://www.gisaid.org/	NA	NA	2021-01-14	NA
hCoV-19/Denmark/DCGC-25887/2021	betacoronavirus	EPI_ISL_818896	NA	2021-01-04	Europe	Denmark	Nordjylland	NA	Europe	Denmark	Nordjylland	genome	29782	Human	unknown	unknown	NA	B.1.177.24	GV	Department of Virus and Microbiological Special Diagnostics	Statens Serum Institut	Copenhagen	Denmark	Albertsen Lab	Department of Chemistry and Bioscience	Aalborg University	Denmark	Danish Covid-19 Genome Consortium	https://www.gisaid.org/	NA	NA	2021-01-14	NA
hCoV-19/Denmark/DCGC-25885/2021	betacoronavirus	EPI_ISL_818895	NA	2021-01-04	Europe	Denmark	Nordjylland	NA	Europe	Denmark	Nordjylland	genome	29782	Human	unknown	unknown	NA	B.1.177.77	GV	Department of Virus and Microbiological Special Diagnostics	Statens Serum Institut	Copenhagen	Denmark	Albertsen Lab	Department of Chemistry and Bioscience	Aalborg University	Denmark	Danish Covid-19 Genome Consortium	https://www.gisaid.org/	NA	NA	2021-01-14	NA
hCoV-19/Denmark/DCGC-25860/2021	betacoronavirus	EPI_ISL_818894	NA	2021-01-04	Europe	Denmark	Nordjylland	NA	Europe	Denmark	Nordjylland	genome	29782	Human	unknown	unknown	NA	B.1.177.24	GV	Department of Virus and Microbiological Special Diagnostics	Statens Serum Institut	Copenhagen	Denmark	Albertsen Lab	Department of Chemistry and Bioscience	Aalborg University	Denmark	Danish Covid-19 Genome Consortium	https://www.gisaid.org/	NA	NA	2021-01-14	NA
hCoV-19/Denmark/DCGC-25853/2021	betacoronavirus	EPI_ISL_818893	NA	2021-01-04	Europe	Denmark	Nordjylland	NA	Europe	Denmark	Nordjylland	genome	29782	Human	unknown	unknown	NA	B.1.177.12	GV	Department of Virus and Microbiological Special Diagnostics	Statens Serum Institut	Copenhagen	Denmark	Albertsen Lab	Department of Chemistry and Bioscience	Aalborg University	Denmark	Danish Covid-19 Genome Consortium	https://www.gisaid.org/	NA	NA	2021-01-14	NA
hCoV-19/Denmark/DCGC-25825/2021	betacoronavirus	EPI_ISL_818892	NA	2021-01-04	Europe	Denmark	Nordjylland	NA	Europe	Denmark	Nordjylland	genome	29782	Human	unknown	unknown	NA	B.1.1.70	GR	Department of Virus and Microbiological Special Diagnostics	Statens Serum Institut	Copenhagen	Denmark	Albertsen Lab	Department of Chemistry and Bioscience	Aalborg University	Denmark	Danish Covid-19 Genome Consortium	https://www.gisaid.org/	NA	NA	2021-01-14	NA
hCoV-19/Denmark/DCGC-25823/2021	betacoronavirus	EPI_ISL_818891	NA	2021-01-04	Europe	Denmark	Nordjylland	NA	Europe	Denmark	Nordjylland	genome	29782	Human	unknown	unknown	NA	B.1.177.12	GV	Department of Virus and Microbiological Special Diagnostics	Statens Serum Institut	Copenhagen	Denmark	Albertsen Lab	Department of Chemistry and Bioscience	Aalborg University	Denmark	Danish Covid-19 Genome Consortium	https://www.gisaid.org/	NA	NA	2021-01-14	NA
hCoV-19/Denmark/DCGC-25822/2021	betacoronavirus	EPI_ISL_818890	NA	2021-01-04	Europe	Denmark	Nordjylland	NA	Europe	Denmark	Nordjylland	genome	29782	Human	unknown	unknown	NA	B.1.177.12	GV	Department of Virus and Microbiological Special Diagnostics	Statens Serum Institut	Copenhagen	Denmark	Albertsen Lab	Department of Chemistry and Bioscience	Aalborg University	Denmark	Danish Covid-19 Genome Consortium	https://www.gisaid.org/	NA	NA	2021-01-14	NA
hCoV-19/Denmark/DCGC-25791/2021	betacoronavirus	EPI_ISL_818889	NA	2021-01-04	Europe	Denmark	Nordjylland	NA	Europe	Denmark	Nordjylland	genome	29782	Human	unknown	unknown	NA	B.1.177.77	GV	Department of Virus and Microbiological Special Diagnostics	Statens Serum Institut	Copenhagen	Denmark	Albertsen Lab	Department of Chemistry and Bioscience	Aalborg University	Denmark	Danish Covid-19 Genome Consortium	https://www.gisaid.org/	NA	NA	2021-01-14	NA
hCoV-19/Denmark/DCGC-25790/2021	betacoronavirus	EPI_ISL_818888	NA	2021-01-04	Europe	Denmark	Nordjylland	NA	Europe	Denmark	Nordjylland	genome	29782	Human	unknown	unknown	NA	B.1.1.70	GR	Department of Virus and Microbiological Special Diagnostics	Statens Serum Institut	Copenhagen	Denmark	Albertsen Lab	Department of Chemistry and Bioscience	Aalborg University	Denmark	Danish Covid-19 Genome Consortium	https://www.gisaid.org/	NA	NA	2021-01-14	NA
hCoV-19/Denmark/DCGC-25773/2021	betacoronavirus	EPI_ISL_818887	NA	2021-01-04	Europe	Denmark	Nordjylland	NA	Europe	Denmark	Nordjylland	genome	29782	Human	unknown	unknown	NA	B.1.177.12	GV	Department of Virus and Microbiological Special Diagnostics	Statens Serum Institut	Copenhagen	Denmark	Albertsen Lab	Department of Chemistry and Bioscience	Aalborg University	Denmark	Danish Covid-19 Genome Consortium	https://www.gisaid.org/	NA	NA	2021-01-14	NA
hCoV-19/Denmark/DCGC-25765/2021	betacoronavirus	EPI_ISL_818886	NA	2021-01-04	Europe	Denmark	Nordjylland	NA	Europe	Denmark	Nordjylland	genome	29782	Human	unknown	unknown	NA	B.1.177	GV	Department of Virus and Microbiological Special Diagnostics	Statens Serum Institut	Copenhagen	Denmark	Albertsen Lab	Department of Chemistry and Bioscience	Aalborg University	Denmark	Danish Covid-19 Genome Consortium	https://www.gisaid.org/	NA	NA	2021-01-14	NA
hCoV-19/Denmark/DCGC-25734/2021	betacoronavirus	EPI_ISL_818885	NA	2021-01-04	Europe	Denmark	Nordjylland	NA	Europe	Denmark	Nordjylland	genome	29782	Human	unknown	unknown	NA	B.1.177.12	GV	Department of Virus and Microbiological Special Diagnostics	Statens Serum Institut	Copenhagen	Denmark	Albertsen Lab	Department of Chemistry and Bioscience	Aalborg University	Denmark	Danish Covid-19 Genome Consortium	https://www.gisaid.org/	NA	NA	2021-01-14	NA
hCoV-19/Denmark/DCGC-25732/2021	betacoronavirus	EPI_ISL_818884	NA	2021-01-04	Europe	Denmark	Nordjylland	NA	Europe	Denmark	Nordjylland	genome	29782	Human	unknown	unknown	NA	B.1.177.24	GV	Department of Virus and Microbiological Special Diagnostics	Statens Serum Institut	Copenhagen	Denmark	Albertsen Lab	Department of Chemistry and Bioscience	Aalborg University	Denmark	Danish Covid-19 Genome Consortium	https://www.gisaid.org/	NA	NA	2021-01-14	NA
hCoV-19/Denmark/DCGC-25723/2021	betacoronavirus	EPI_ISL_818883	NA	2021-01-04	Europe	Denmark	Nordjylland	NA	Europe	Denmark	Nordjylland	genome	29782	Human	unknown	unknown	NA	B.1.177.77	GV	Department of Virus and Microbiological Special Diagnostics	Statens Serum Institut	Copenhagen	Denmark	Albertsen Lab	Department of Chemistry and Bioscience	Aalborg University	Denmark	Danish Covid-19 Genome Consortium	https://www.gisaid.org/	NA	NA	2021-01-14	NA
hCoV-19/Denmark/DCGC-25718/2021	betacoronavirus	EPI_ISL_818882	NA	2021-01-04	Europe	Denmark	Nordjylland	NA	Europe	Denmark	Nordjylland	genome	29782	Human	unknown	unknown	NA	B.1.221.3	G	Department of Virus and Microbiological Special Diagnostics	Statens Serum Institut	Copenhagen	Denmark	Albertsen Lab	Department of Chemistry and Bioscience	Aalborg University	Denmark	Danish Covid-19 Genome Consortium	https://www.gisaid.org/	NA	NA	2021-01-14	NA
hCoV-19/Denmark/DCGC-25713/2021	betacoronavirus	EPI_ISL_818881	NA	2021-01-04	Europe	Denmark	Nordjylland	NA	Europe	Denmark	Nordjylland	genome	29782	Human	unknown	unknown	NA	B.1.177.12	GV	Department of Virus and Microbiological Special Diagnostics	Statens Serum Institut	Copenhagen	Denmark	Albertsen Lab	Department of Chemistry and Bioscience	Aalborg University	Denmark	Danish Covid-19 Genome Consortium	https://www.gisaid.org/	NA	NA	2021-01-14	NA
hCoV-19/Denmark/DCGC-25699/2021	betacoronavirus	EPI_ISL_818880	NA	2021-01-04	Europe	Denmark	Nordjylland	NA	Europe	Denmark	Nordjylland	genome	29782	Human	unknown	unknown	NA	B.1.177	GV	Department of Virus and Microbiological Special Diagnostics	Statens Serum Institut	Copenhagen	Denmark	Albertsen Lab	Department of Chemistry and Bioscience	Aalborg University	Denmark	Danish Covid-19 Genome Consortium	https://www.gisaid.org/	NA	NA	2021-01-14	NA
hCoV-19/Denmark/DCGC-25686/2021	betacoronavirus	EPI_ISL_818879	NA	2021-01-04	Europe	Denmark	Nordjylland	NA	Europe	Denmark	Nordjylland	genome	29782	Human	unknown	unknown	NA	B.1.177.12	GV	Department of Virus and Microbiological Special Diagnostics	Statens Serum Institut	Copenhagen	Denmark	Albertsen Lab	Department of Chemistry and Bioscience	Aalborg University	Denmark	Danish Covid-19 Genome Consortium	https://www.gisaid.org/	NA	NA	2021-01-14	NA
hCoV-19/Denmark/DCGC-25674/2021	betacoronavirus	EPI_ISL_818878	NA	2021-01-04	Europe	Denmark	Nordjylland	NA	Europe	Denmark	Nordjylland	genome	29782	Human	unknown	unknown	NA	B.1.177.24	GV	Department of Virus and Microbiological Special Diagnostics	Statens Serum Institut	Copenhagen	Denmark	Albertsen Lab	Department of Chemistry and Bioscience	Aalborg University	Denmark	Danish Covid-19 Genome Consortium	https://www.gisaid.org/	NA	NA	2021-01-14	NA
hCoV-19/Denmark/DCGC-25665/2021	betacoronavirus	EPI_ISL_818877	NA	2021-01-04	Europe	Denmark	Nordjylland	NA	Europe	Denmark	Nordjylland	genome	29782	Human	unknown	unknown	NA	B.1.177.24	GV	Department of Virus and Microbiological Special Diagnostics	Statens Serum Institut	Copenhagen	Denmark	Albertsen Lab	Department of Chemistry and Bioscience	Aalborg University	Denmark	Danish Covid-19 Genome Consortium	https://www.gisaid.org/	NA	NA	2021-01-14	NA
hCoV-19/Denmark/DCGC-25659/2021	betacoronavirus	EPI_ISL_818876	NA	2021-01-04	Europe	Denmark	Nordjylland	NA	Europe	Denmark	Nordjylland	genome	29782	Human	unknown	unknown	NA	B.1.221.3	G	Department of Virus and Microbiological Special Diagnostics	Statens Serum Institut	Copenhagen	Denmark	Albertsen Lab	Department of Chemistry and Bioscience	Aalborg University	Denmark	Danish Covid-19 Genome Consortium	https://www.gisaid.org/	NA	NA	2021-01-14	NA
hCoV-19/Denmark/DCGC-25653/2021	betacoronavirus	EPI_ISL_818875	NA	2021-01-04	Europe	Denmark	Nordjylland	NA	Europe	Denmark	Nordjylland	genome	29782	Human	unknown	unknown	NA	B.1.177.12	GV	Department of Virus and Microbiological Special Diagnostics	Statens Serum Institut	Copenhagen	Denmark	Albertsen Lab	Department of Chemistry and Bioscience	Aalborg University	Denmark	Danish Covid-19 Genome Consortium	https://www.gisaid.org/	NA	NA	2021-01-14	NA
hCoV-19/Denmark/DCGC-25639/2021	betacoronavirus	EPI_ISL_818874	NA	2021-01-04	Europe	Denmark	Nordjylland	NA	Europe	Denmark	Nordjylland	genome	29782	Human	unknown	unknown	NA	AB.1	GH	Department of Virus and Microbiological Special Diagnostics	Statens Serum Institut	Copenhagen	Denmark	Albertsen Lab	Department of Chemistry and Bioscience	Aalborg University	Denmark	Danish Covid-19 Genome Consortium	https://www.gisaid.org/	NA	NA	2021-01-14	NA
hCoV-19/Denmark/DCGC-25632/2021	betacoronavirus	EPI_ISL_818873	NA	2021-01-04	Europe	Denmark	Nordjylland	NA	Europe	Denmark	Nordjylland	genome	29782	Human	unknown	unknown	NA	B.1.177.77	GV	Department of Virus and Microbiological Special Diagnostics	Statens Serum Institut	Copenhagen	Denmark	Albertsen Lab	Department of Chemistry and Bioscience	Aalborg University	Denmark	Danish Covid-19 Genome Consortium	https://www.gisaid.org/	NA	NA	2021-01-14	NA
hCoV-19/Denmark/DCGC-25629/2021	betacoronavirus	EPI_ISL_818872	NA	2021-01-04	Europe	Denmark	Nordjylland	NA	Europe	Denmark	Nordjylland	genome	29782	Human	unknown	unknown	NA	B.1.177.12	GV	Department of Virus and Microbiological Special Diagnostics	Statens Serum Institut	Copenhagen	Denmark	Albertsen Lab	Department of Chemistry and Bioscience	Aalborg University	Denmark	Danish Covid-19 Genome Consortium	https://www.gisaid.org/	NA	NA	2021-01-14	NA
hCoV-19/Denmark/DCGC-25623/2021	betacoronavirus	EPI_ISL_818871	NA	2021-01-04	Europe	Denmark	Nordjylland	NA	Europe	Denmark	Nordjylland	genome	29782	Human	unknown	unknown	NA	B.1.221.3	G	Department of Virus and Microbiological Special Diagnostics	Statens Serum Institut	Copenhagen	Denmark	Albertsen Lab	Department of Chemistry and Bioscience	Aalborg University	Denmark	Danish Covid-19 Genome Consortium	https://www.gisaid.org/	NA	NA	2021-01-14	NA
hCoV-19/Denmark/DCGC-25617/2021	betacoronavirus	EPI_ISL_818870	NA	2021-01-04	Europe	Denmark	Nordjylland	NA	Europe	Denmark	Nordjylland	genome	29782	Human	unknown	unknown	NA	B.1.36	GH	Department of Virus and Microbiological Special Diagnostics	Statens Serum Institut	Copenhagen	Denmark	Albertsen Lab	Department of Chemistry and Bioscience	Aalborg University	Denmark	Danish Covid-19 Genome Consortium	https://www.gisaid.org/	NA	NA	2021-01-14	NA
hCoV-19/Denmark/DCGC-25603/2021	betacoronavirus	EPI_ISL_818869	NA	2021-01-04	Europe	Denmark	Nordjylland	NA	Europe	Denmark	Nordjylland	genome	29782	Human	unknown	unknown	NA	B.1.177.24	GV	Department of Virus and Microbiological Special Diagnostics	Statens Serum Institut	Copenhagen	Denmark	Albertsen Lab	Department of Chemistry and Bioscience	Aalborg University	Denmark	Danish Covid-19 Genome Consortium	https://www.gisaid.org/	NA	NA	2021-01-14	NA
hCoV-19/Denmark/DCGC-25602/2021	betacoronavirus	EPI_ISL_818868	NA	2021-01-04	Europe	Denmark	Nordjylland	NA	Europe	Denmark	Nordjylland	genome	29782	Human	unknown	unknown	NA	B.1.177.12	GV	Department of Virus and Microbiological Special Diagnostics	Statens Serum Institut	Copenhagen	Denmark	Albertsen Lab	Department of Chemistry and Bioscience	Aalborg University	Denmark	Danish Covid-19 Genome Consortium	https://www.gisaid.org/	NA	NA	2021-01-14	NA
hCoV-19/Denmark/DCGC-25562/2021	betacoronavirus	EPI_ISL_818867	NA	2021-01-04	Europe	Denmark	Nordjylland	NA	Europe	Denmark	Nordjylland	genome	29782	Human	unknown	unknown	NA	B.1.177.24	GV	Department of Virus and Microbiological Special Diagnostics	Statens Serum Institut	Copenhagen	Denmark	Albertsen Lab	Department of Chemistry and Bioscience	Aalborg University	Denmark	Danish Covid-19 Genome Consortium	https://www.gisaid.org/	NA	NA	2021-01-14	NA
hCoV-19/Denmark/DCGC-25529/2021	betacoronavirus	EPI_ISL_818866	NA	2021-01-04	Europe	Denmark	Nordjylland	NA	Europe	Denmark	Nordjylland	genome	29782	Human	unknown	unknown	NA	U.2	GV	Department of Virus and Microbiological Special Diagnostics	Statens Serum Institut	Copenhagen	Denmark	Albertsen Lab	Department of Chemistry and Bioscience	Aalborg University	Denmark	Danish Covid-19 Genome Consortium	https://www.gisaid.org/	NA	NA	2021-01-14	NA
hCoV-19/Denmark/DCGC-25521/2021	betacoronavirus	EPI_ISL_818865	NA	2021-01-04	Europe	Denmark	Nordjylland	NA	Europe	Denmark	Nordjylland	genome	29782	Human	unknown	unknown	NA	B.1.177.21	GV	Department of Virus and Microbiological Special Diagnostics	Statens Serum Institut	Copenhagen	Denmark	Albertsen Lab	Department of Chemistry and Bioscience	Aalborg University	Denmark	Danish Covid-19 Genome Consortium	https://www.gisaid.org/	NA	NA	2021-01-14	NA
hCoV-19/Denmark/DCGC-25503/2021	betacoronavirus	EPI_ISL_818864	NA	2021-01-04	Europe	Denmark	Nordjylland	NA	Europe	Denmark	Nordjylland	genome	29782	Human	unknown	unknown	NA	B.1.177.24	GV	Department of Virus and Microbiological Special Diagnostics	Statens Serum Institut	Copenhagen	Denmark	Albertsen Lab	Department of Chemistry and Bioscience	Aalborg University	Denmark	Danish Covid-19 Genome Consortium	https://www.gisaid.org/	NA	NA	2021-01-14	NA
hCoV-19/Denmark/DCGC-25494/2021	betacoronavirus	EPI_ISL_818863	NA	2021-01-04	Europe	Denmark	Nordjylland	NA	Europe	Denmark	Nordjylland	genome	29782	Human	unknown	unknown	NA	B.1.177.77	GV	Department of Virus and Microbiological Special Diagnostics	Statens Serum Institut	Copenhagen	Denmark	Albertsen Lab	Department of Chemistry and Bioscience	Aalborg University	Denmark	Danish Covid-19 Genome Consortium	https://www.gisaid.org/	NA	NA	2021-01-14	NA
hCoV-19/Denmark/DCGC-25478/2021	betacoronavirus	EPI_ISL_818862	NA	2021-01-04	Europe	Denmark	Nordjylland	NA	Europe	Denmark	Nordjylland	genome	29782	Human	unknown	unknown	NA	U.2	GV	Department of Virus and Microbiological Special Diagnostics	Statens Serum Institut	Copenhagen	Denmark	Albertsen Lab	Department of Chemistry and Bioscience	Aalborg University	Denmark	Danish Covid-19 Genome Consortium	https://www.gisaid.org/	NA	NA	2021-01-14	NA
hCoV-19/Denmark/DCGC-25458/2021	betacoronavirus	EPI_ISL_818861	NA	2021-01-04	Europe	Denmark	Nordjylland	NA	Europe	Denmark	Nordjylland	genome	29782	Human	unknown	unknown	NA	B.1.177.24	GV	Department of Virus and Microbiological Special Diagnostics	Statens Serum Institut	Copenhagen	Denmark	Albertsen Lab	Department of Chemistry and Bioscience	Aalborg University	Denmark	Danish Covid-19 Genome Consortium	https://www.gisaid.org/	NA	NA	2021-01-14	NA
hCoV-19/Denmark/DCGC-25443/2021	betacoronavirus	EPI_ISL_818860	NA	2021-01-04	Europe	Denmark	Nordjylland	NA	Europe	Denmark	Nordjylland	genome	29782	Human	unknown	unknown	NA	B.1.177.24	GV	Department of Virus and Microbiological Special Diagnostics	Statens Serum Institut	Copenhagen	Denmark	Albertsen Lab	Department of Chemistry and Bioscience	Aalborg University	Denmark	Danish Covid-19 Genome Consortium	https://www.gisaid.org/	NA	NA	2021-01-14	NA
hCoV-19/Denmark/DCGC-26403/2021	betacoronavirus	EPI_ISL_818859	NA	2021-01-04	Europe	Denmark	Midtjylland	NA	Europe	Denmark	Midtjylland	genome	29782	Human	unknown	unknown	NA	B.1.221.3	G	Department of Virus and Microbiological Special Diagnostics	Statens Serum Institut	Copenhagen	Denmark	Albertsen Lab	Department of Chemistry and Bioscience	Aalborg University	Denmark	Danish Covid-19 Genome Consortium	https://www.gisaid.org/	NA	NA	2021-01-14	NA
hCoV-19/Denmark/DCGC-26368/2021	betacoronavirus	EPI_ISL_818858	NA	2021-01-04	Europe	Denmark	Midtjylland	NA	Europe	Denmark	Midtjylland	genome	29782	Human	unknown	unknown	NA	B.1.127	G	Department of Virus and Microbiological Special Diagnostics	Statens Serum Institut	Copenhagen	Denmark	Albertsen Lab	Department of Chemistry and Bioscience	Aalborg University	Denmark	Danish Covid-19 Genome Consortium	https://www.gisaid.org/	NA	NA	2021-01-14	NA
hCoV-19/Denmark/DCGC-26343/2021	betacoronavirus	EPI_ISL_818857	NA	2021-01-04	Europe	Denmark	Midtjylland	NA	Europe	Denmark	Midtjylland	genome	29782	Human	unknown	unknown	NA	B.1.1.70	GR	Department of Virus and Microbiological Special Diagnostics	Statens Serum Institut	Copenhagen	Denmark	Albertsen Lab	Department of Chemistry and Bioscience	Aalborg University	Denmark	Danish Covid-19 Genome Consortium	https://www.gisaid.org/	NA	NA	2021-01-14	NA
hCoV-19/Denmark/DCGC-26336/2021	betacoronavirus	EPI_ISL_818856	NA	2021-01-04	Europe	Denmark	Midtjylland	NA	Europe	Denmark	Midtjylland	genome	29782	Human	unknown	unknown	NA	B.1.221.3	G	Department of Virus and Microbiological Special Diagnostics	Statens Serum Institut	Copenhagen	Denmark	Albertsen Lab	Department of Chemistry and Bioscience	Aalborg University	Denmark	Danish Covid-19 Genome Consortium	https://www.gisaid.org/	NA	NA	2021-01-14	NA
hCoV-19/Denmark/DCGC-26282/2021	betacoronavirus	EPI_ISL_818855	NA	2021-01-04	Europe	Denmark	Midtjylland	NA	Europe	Denmark	Midtjylland	genome	29782	Human	unknown	unknown	NA	B.1.177	GV	Department of Virus and Microbiological Special Diagnostics	Statens Serum Institut	Copenhagen	Denmark	Albertsen Lab	Department of Chemistry and Bioscience	Aalborg University	Denmark	Danish Covid-19 Genome Consortium	https://www.gisaid.org/	NA	NA	2021-01-14	NA
hCoV-19/Denmark/DCGC-26279/2021	betacoronavirus	EPI_ISL_818854	NA	2021-01-04	Europe	Denmark	Midtjylland	NA	Europe	Denmark	Midtjylland	genome	29782	Human	unknown	unknown	NA	B.1.177.12	GV	Department of Virus and Microbiological Special Diagnostics	Statens Serum Institut	Copenhagen	Denmark	Albertsen Lab	Department of Chemistry and Bioscience	Aalborg University	Denmark	Danish Covid-19 Genome Consortium	https://www.gisaid.org/	NA	NA	2021-01-14	NA
hCoV-19/Denmark/DCGC-26273/2021	betacoronavirus	EPI_ISL_818853	NA	2021-01-04	Europe	Denmark	Midtjylland	NA	Europe	Denmark	Midtjylland	genome	29782	Human	unknown	unknown	NA	B.1.177.12	GV	Department of Virus and Microbiological Special Diagnostics	Statens Serum Institut	Copenhagen	Denmark	Albertsen Lab	Department of Chemistry and Bioscience	Aalborg University	Denmark	Danish Covid-19 Genome Consortium	https://www.gisaid.org/	NA	NA	2021-01-14	NA
hCoV-19/Denmark/DCGC-26272/2021	betacoronavirus	EPI_ISL_818852	NA	2021-01-04	Europe	Denmark	Midtjylland	NA	Europe	Denmark	Midtjylland	genome	29782	Human	unknown	unknown	NA	B.1.177.12	GV	Department of Virus and Microbiological Special Diagnostics	Statens Serum Institut	Copenhagen	Denmark	Albertsen Lab	Department of Chemistry and Bioscience	Aalborg University	Denmark	Danish Covid-19 Genome Consortium	https://www.gisaid.org/	NA	NA	2021-01-14	NA
hCoV-19/Denmark/DCGC-26259/2021	betacoronavirus	EPI_ISL_818851	NA	2021-01-04	Europe	Denmark	Midtjylland	NA	Europe	Denmark	Midtjylland	genome	29782	Human	unknown	unknown	NA	B.1.177.12	GV	Department of Virus and Microbiological Special Diagnostics	Statens Serum Institut	Copenhagen	Denmark	Albertsen Lab	Department of Chemistry and Bioscience	Aalborg University	Denmark	Danish Covid-19 Genome Consortium	https://www.gisaid.org/	NA	NA	2021-01-14	NA
hCoV-19/Denmark/DCGC-26256/2021	betacoronavirus	EPI_ISL_818850	NA	2021-01-04	Europe	Denmark	Midtjylland	NA	Europe	Denmark	Midtjylland	genome	29782	Human	unknown	unknown	NA	B.1.177.12	GV	Department of Virus and Microbiological Special Diagnostics	Statens Serum Institut	Copenhagen	Denmark	Albertsen Lab	Department of Chemistry and Bioscience	Aalborg University	Denmark	Danish Covid-19 Genome Consortium	https://www.gisaid.org/	NA	NA	2021-01-14	NA
hCoV-19/Denmark/DCGC-26247/2021	betacoronavirus	EPI_ISL_818849	NA	2021-01-04	Europe	Denmark	Midtjylland	NA	Europe	Denmark	Midtjylland	genome	29782	Human	unknown	unknown	NA	B.1.1.433	GR	Department of Virus and Microbiological Special Diagnostics	Statens Serum Institut	Copenhagen	Denmark	Albertsen Lab	Department of Chemistry and Bioscience	Aalborg University	Denmark	Danish Covid-19 Genome Consortium	https://www.gisaid.org/	NA	NA	2021-01-14	NA
hCoV-19/Denmark/DCGC-26245/2021	betacoronavirus	EPI_ISL_818848	NA	2021-01-04	Europe	Denmark	Midtjylland	NA	Europe	Denmark	Midtjylland	genome	29782	Human	unknown	unknown	NA	B.1.177.12	GV	Department of Virus and Microbiological Special Diagnostics	Statens Serum Institut	Copenhagen	Denmark	Albertsen Lab	Department of Chemistry and Bioscience	Aalborg University	Denmark	Danish Covid-19 Genome Consortium	https://www.gisaid.org/	NA	NA	2021-01-14	NA
hCoV-19/Denmark/DCGC-26231/2021	betacoronavirus	EPI_ISL_818847	NA	2021-01-04	Europe	Denmark	Midtjylland	NA	Europe	Denmark	Midtjylland	genome	29782	Human	unknown	unknown	NA	B.1.177.77	GV	Department of Virus and Microbiological Special Diagnostics	Statens Serum Institut	Copenhagen	Denmark	Albertsen Lab	Department of Chemistry and Bioscience	Aalborg University	Denmark	Danish Covid-19 Genome Consortium	https://www.gisaid.org/	NA	NA	2021-01-14	NA
hCoV-19/Denmark/DCGC-26213/2021	betacoronavirus	EPI_ISL_818846	NA	2021-01-04	Europe	Denmark	Midtjylland	NA	Europe	Denmark	Midtjylland	genome	29782	Human	unknown	unknown	NA	B.1.177.12	GV	Department of Virus and Microbiological Special Diagnostics	Statens Serum Institut	Copenhagen	Denmark	Albertsen Lab	Department of Chemistry and Bioscience	Aalborg University	Denmark	Danish Covid-19 Genome Consortium	https://www.gisaid.org/	NA	NA	2021-01-14	NA
hCoV-19/Denmark/DCGC-26210/2021	betacoronavirus	EPI_ISL_818845	NA	2021-01-04	Europe	Denmark	Midtjylland	NA	Europe	Denmark	Midtjylland	genome	29782	Human	unknown	unknown	NA	B.1.177.12	GV	Department of Virus and Microbiological Special Diagnostics	Statens Serum Institut	Copenhagen	Denmark	Albertsen Lab	Department of Chemistry and Bioscience	Aalborg University	Denmark	Danish Covid-19 Genome Consortium	https://www.gisaid.org/	NA	NA	2021-01-14	NA
hCoV-19/Denmark/DCGC-26208/2021	betacoronavirus	EPI_ISL_818844	NA	2021-01-04	Europe	Denmark	Midtjylland	NA	Europe	Denmark	Midtjylland	genome	29782	Human	unknown	unknown	NA	B.1.127	G	Department of Virus and Microbiological Special Diagnostics	Statens Serum Institut	Copenhagen	Denmark	Albertsen Lab	Department of Chemistry and Bioscience	Aalborg University	Denmark	Danish Covid-19 Genome Consortium	https://www.gisaid.org/	NA	NA	2021-01-14	NA
hCoV-19/Denmark/DCGC-26206/2021	betacoronavirus	EPI_ISL_818843	NA	2021-01-04	Europe	Denmark	Midtjylland	NA	Europe	Denmark	Midtjylland	genome	29782	Human	unknown	unknown	NA	B.1.177.12	GV	Department of Virus and Microbiological Special Diagnostics	Statens Serum Institut	Copenhagen	Denmark	Albertsen Lab	Department of Chemistry and Bioscience	Aalborg University	Denmark	Danish Covid-19 Genome Consortium	https://www.gisaid.org/	NA	NA	2021-01-14	NA
hCoV-19/Denmark/DCGC-26199/2021	betacoronavirus	EPI_ISL_818842	NA	2021-01-04	Europe	Denmark	Midtjylland	NA	Europe	Denmark	Midtjylland	genome	29782	Human	unknown	unknown	NA	B.1.177.35	GV	Department of Virus and Microbiological Special Diagnostics	Statens Serum Institut	Copenhagen	Denmark	Albertsen Lab	Department of Chemistry and Bioscience	Aalborg University	Denmark	Danish Covid-19 Genome Consortium	https://www.gisaid.org/	NA	NA	2021-01-14	NA
hCoV-19/Denmark/DCGC-26190/2021	betacoronavirus	EPI_ISL_818841	NA	2021-01-04	Europe	Denmark	Midtjylland	NA	Europe	Denmark	Midtjylland	genome	29782	Human	unknown	unknown	NA	B.1.177.21	GV	Department of Virus and Microbiological Special Diagnostics	Statens Serum Institut	Copenhagen	Denmark	Albertsen Lab	Department of Chemistry and Bioscience	Aalborg University	Denmark	Danish Covid-19 Genome Consortium	https://www.gisaid.org/	NA	NA	2021-01-14	NA
hCoV-19/Denmark/DCGC-26187/2021	betacoronavirus	EPI_ISL_818840	NA	2021-01-04	Europe	Denmark	Midtjylland	NA	Europe	Denmark	Midtjylland	genome	29782	Human	unknown	unknown	NA	B.1.177.12	GV	Department of Virus and Microbiological Special Diagnostics	Statens Serum Institut	Copenhagen	Denmark	Albertsen Lab	Department of Chemistry and Bioscience	Aalborg University	Denmark	Danish Covid-19 Genome Consortium	https://www.gisaid.org/	NA	NA	2021-01-14	NA
hCoV-19/Denmark/DCGC-26181/2021	betacoronavirus	EPI_ISL_818839	NA	2021-01-04	Europe	Denmark	Midtjylland	NA	Europe	Denmark	Midtjylland	genome	29782	Human	unknown	unknown	NA	B.1.177.53	GV	Department of Virus and Microbiological Special Diagnostics	Statens Serum Institut	Copenhagen	Denmark	Albertsen Lab	Department of Chemistry and Bioscience	Aalborg University	Denmark	Danish Covid-19 Genome Consortium	https://www.gisaid.org/	NA	NA	2021-01-14	NA
hCoV-19/Denmark/DCGC-26178/2021	betacoronavirus	EPI_ISL_818838	NA	2021-01-04	Europe	Denmark	Midtjylland	NA	Europe	Denmark	Midtjylland	genome	29782	Human	unknown	unknown	NA	B.1.177.12	GV	Department of Virus and Microbiological Special Diagnostics	Statens Serum Institut	Copenhagen	Denmark	Albertsen Lab	Department of Chemistry and Bioscience	Aalborg University	Denmark	Danish Covid-19 Genome Consortium	https://www.gisaid.org/	NA	NA	2021-01-14	NA
hCoV-19/Denmark/DCGC-26173/2021	betacoronavirus	EPI_ISL_818837	NA	2021-01-04	Europe	Denmark	Midtjylland	NA	Europe	Denmark	Midtjylland	genome	29782	Human	unknown	unknown	NA	B.1.1.153	GR	Department of Virus and Microbiological Special Diagnostics	Statens Serum Institut	Copenhagen	Denmark	Albertsen Lab	Department of Chemistry and Bioscience	Aalborg University	Denmark	Danish Covid-19 Genome Consortium	https://www.gisaid.org/	NA	NA	2021-01-14	NA
hCoV-19/Denmark/DCGC-26167/2021	betacoronavirus	EPI_ISL_818836	NA	2021-01-04	Europe	Denmark	Midtjylland	NA	Europe	Denmark	Midtjylland	genome	29782	Human	unknown	unknown	NA	B.1.177.12	GV	Department of Virus and Microbiological Special Diagnostics	Statens Serum Institut	Copenhagen	Denmark	Albertsen Lab	Department of Chemistry and Bioscience	Aalborg University	Denmark	Danish Covid-19 Genome Consortium	https://www.gisaid.org/	NA	NA	2021-01-14	NA
hCoV-19/Denmark/DCGC-26166/2021	betacoronavirus	EPI_ISL_818835	NA	2021-01-04	Europe	Denmark	Midtjylland	NA	Europe	Denmark	Midtjylland	genome	29782	Human	unknown	unknown	NA	B.1.177.12	GV	Department of Virus and Microbiological Special Diagnostics	Statens Serum Institut	Copenhagen	Denmark	Albertsen Lab	Department of Chemistry and Bioscience	Aalborg University	Denmark	Danish Covid-19 Genome Consortium	https://www.gisaid.org/	NA	NA	2021-01-14	NA
hCoV-19/Denmark/DCGC-26149/2021	betacoronavirus	EPI_ISL_818834	NA	2021-01-04	Europe	Denmark	Midtjylland	NA	Europe	Denmark	Midtjylland	genome	29782	Human	unknown	unknown	NA	B.1.88.1	G	Department of Virus and Microbiological Special Diagnostics	Statens Serum Institut	Copenhagen	Denmark	Albertsen Lab	Department of Chemistry and Bioscience	Aalborg University	Denmark	Danish Covid-19 Genome Consortium	https://www.gisaid.org/	NA	NA	2021-01-14	NA
hCoV-19/Denmark/DCGC-26130/2021	betacoronavirus	EPI_ISL_818833	NA	2021-01-04	Europe	Denmark	Midtjylland	NA	Europe	Denmark	Midtjylland	genome	29782	Human	unknown	unknown	NA	B.1.221	G	Department of Virus and Microbiological Special Diagnostics	Statens Serum Institut	Copenhagen	Denmark	Albertsen Lab	Department of Chemistry and Bioscience	Aalborg University	Denmark	Danish Covid-19 Genome Consortium	https://www.gisaid.org/	NA	NA	2021-01-14	NA
hCoV-19/Denmark/DCGC-26127/2021	betacoronavirus	EPI_ISL_818832	NA	2021-01-04	Europe	Denmark	Midtjylland	NA	Europe	Denmark	Midtjylland	genome	29782	Human	unknown	unknown	NA	B.1.177.12	GV	Department of Virus and Microbiological Special Diagnostics	Statens Serum Institut	Copenhagen	Denmark	Albertsen Lab	Department of Chemistry and Bioscience	Aalborg University	Denmark	Danish Covid-19 Genome Consortium	https://www.gisaid.org/	NA	NA	2021-01-14	NA
hCoV-19/Denmark/DCGC-26116/2021	betacoronavirus	EPI_ISL_818831	NA	2021-01-04	Europe	Denmark	Midtjylland	NA	Europe	Denmark	Midtjylland	genome	29782	Human	unknown	unknown	NA	B.1.1.433	GR	Department of Virus and Microbiological Special Diagnostics	Statens Serum Institut	Copenhagen	Denmark	Albertsen Lab	Department of Chemistry and Bioscience	Aalborg University	Denmark	Danish Covid-19 Genome Consortium	https://www.gisaid.org/	NA	NA	2021-01-14	NA
hCoV-19/Denmark/DCGC-26092/2021	betacoronavirus	EPI_ISL_818830	NA	2021-01-04	Europe	Denmark	Midtjylland	NA	Europe	Denmark	Midtjylland	genome	29782	Human	unknown	unknown	NA	B.1.258.16	G	Department of Virus and Microbiological Special Diagnostics	Statens Serum Institut	Copenhagen	Denmark	Albertsen Lab	Department of Chemistry and Bioscience	Aalborg University	Denmark	Danish Covid-19 Genome Consortium	https://www.gisaid.org/	NA	NA	2021-01-14	NA
hCoV-19/Denmark/DCGC-26087/2021	betacoronavirus	EPI_ISL_818829	NA	2021-01-04	Europe	Denmark	Midtjylland	NA	Europe	Denmark	Midtjylland	genome	29782	Human	unknown	unknown	NA	B.1.177.12	GV	Department of Virus and Microbiological Special Diagnostics	Statens Serum Institut	Copenhagen	Denmark	Albertsen Lab	Department of Chemistry and Bioscience	Aalborg University	Denmark	Danish Covid-19 Genome Consortium	https://www.gisaid.org/	NA	NA	2021-01-14	NA
hCoV-19/Denmark/DCGC-26075/2021	betacoronavirus	EPI_ISL_818828	NA	2021-01-04	Europe	Denmark	Midtjylland	NA	Europe	Denmark	Midtjylland	genome	29782	Human	unknown	unknown	NA	B.1.177.12	GV	Department of Virus and Microbiological Special Diagnostics	Statens Serum Institut	Copenhagen	Denmark	Albertsen Lab	Department of Chemistry and Bioscience	Aalborg University	Denmark	Danish Covid-19 Genome Consortium	https://www.gisaid.org/	NA	NA	2021-01-14	NA
hCoV-19/Denmark/DCGC-26036/2021	betacoronavirus	EPI_ISL_818827	NA	2021-01-04	Europe	Denmark	Midtjylland	NA	Europe	Denmark	Midtjylland	genome	29782	Human	unknown	unknown	NA	B.1.177.12	GV	Department of Virus and Microbiological Special Diagnostics	Statens Serum Institut	Copenhagen	Denmark	Albertsen Lab	Department of Chemistry and Bioscience	Aalborg University	Denmark	Danish Covid-19 Genome Consortium	https://www.gisaid.org/	NA	NA	2021-01-14	NA
hCoV-19/Denmark/DCGC-26034/2021	betacoronavirus	EPI_ISL_818826	NA	2021-01-04	Europe	Denmark	Midtjylland	NA	Europe	Denmark	Midtjylland	genome	29782	Human	unknown	unknown	NA	B.1.177.12	GV	Department of Virus and Microbiological Special Diagnostics	Statens Serum Institut	Copenhagen	Denmark	Albertsen Lab	Department of Chemistry and Bioscience	Aalborg University	Denmark	Danish Covid-19 Genome Consortium	https://www.gisaid.org/	NA	NA	2021-01-14	NA
hCoV-19/Denmark/DCGC-26023/2021	betacoronavirus	EPI_ISL_818825	NA	2021-01-04	Europe	Denmark	Midtjylland	NA	Europe	Denmark	Midtjylland	genome	29782	Human	unknown	unknown	NA	B.1.177.12	GV	Department of Virus and Microbiological Special Diagnostics	Statens Serum Institut	Copenhagen	Denmark	Albertsen Lab	Department of Chemistry and Bioscience	Aalborg University	Denmark	Danish Covid-19 Genome Consortium	https://www.gisaid.org/	NA	NA	2021-01-14	NA
hCoV-19/Denmark/DCGC-26016/2021	betacoronavirus	EPI_ISL_818824	NA	2021-01-04	Europe	Denmark	Midtjylland	NA	Europe	Denmark	Midtjylland	genome	29782	Human	unknown	unknown	NA	B.1.177.12	GV	Department of Virus and Microbiological Special Diagnostics	Statens Serum Institut	Copenhagen	Denmark	Albertsen Lab	Department of Chemistry and Bioscience	Aalborg University	Denmark	Danish Covid-19 Genome Consortium	https://www.gisaid.org/	NA	NA	2021-01-14	NA
hCoV-19/Denmark/DCGC-26003/2021	betacoronavirus	EPI_ISL_818823	NA	2021-01-04	Europe	Denmark	Midtjylland	NA	Europe	Denmark	Midtjylland	genome	29782	Human	unknown	unknown	NA	B.1.177	GV	Department of Virus and Microbiological Special Diagnostics	Statens Serum Institut	Copenhagen	Denmark	Albertsen Lab	Department of Chemistry and Bioscience	Aalborg University	Denmark	Danish Covid-19 Genome Consortium	https://www.gisaid.org/	NA	NA	2021-01-14	NA
hCoV-19/Denmark/DCGC-26002/2021	betacoronavirus	EPI_ISL_818822	NA	2021-01-04	Europe	Denmark	Midtjylland	NA	Europe	Denmark	Midtjylland	genome	29782	Human	unknown	unknown	NA	B.1.177.35	GV	Department of Virus and Microbiological Special Diagnostics	Statens Serum Institut	Copenhagen	Denmark	Albertsen Lab	Department of Chemistry and Bioscience	Aalborg University	Denmark	Danish Covid-19 Genome Consortium	https://www.gisaid.org/	NA	NA	2021-01-14	NA
hCoV-19/Denmark/DCGC-25993/2021	betacoronavirus	EPI_ISL_818821	NA	2021-01-04	Europe	Denmark	Midtjylland	NA	Europe	Denmark	Midtjylland	genome	29782	Human	unknown	unknown	NA	B.1.177.12	GV	Department of Virus and Microbiological Special Diagnostics	Statens Serum Institut	Copenhagen	Denmark	Albertsen Lab	Department of Chemistry and Bioscience	Aalborg University	Denmark	Danish Covid-19 Genome Consortium	https://www.gisaid.org/	NA	NA	2021-01-14	NA
hCoV-19/Denmark/DCGC-25980/2021	betacoronavirus	EPI_ISL_818820	NA	2021-01-04	Europe	Denmark	Midtjylland	NA	Europe	Denmark	Midtjylland	genome	29782	Human	unknown	unknown	NA	B.1.177.12	GV	Department of Virus and Microbiological Special Diagnostics	Statens Serum Institut	Copenhagen	Denmark	Albertsen Lab	Department of Chemistry and Bioscience	Aalborg University	Denmark	Danish Covid-19 Genome Consortium	https://www.gisaid.org/	NA	NA	2021-01-14	NA
hCoV-19/Denmark/DCGC-25978/2021	betacoronavirus	EPI_ISL_818819	NA	2021-01-04	Europe	Denmark	Midtjylland	NA	Europe	Denmark	Midtjylland	genome	29782	Human	unknown	unknown	NA	B.1.221.3	G	Department of Virus and Microbiological Special Diagnostics	Statens Serum Institut	Copenhagen	Denmark	Albertsen Lab	Department of Chemistry and Bioscience	Aalborg University	Denmark	Danish Covid-19 Genome Consortium	https://www.gisaid.org/	NA	NA	2021-01-14	NA
hCoV-19/Denmark/DCGC-25974/2021	betacoronavirus	EPI_ISL_818818	NA	2021-01-04	Europe	Denmark	Midtjylland	NA	Europe	Denmark	Midtjylland	genome	29782	Human	unknown	unknown	NA	B.1.177.12	GV	Department of Virus and Microbiological Special Diagnostics	Statens Serum Institut	Copenhagen	Denmark	Albertsen Lab	Department of Chemistry and Bioscience	Aalborg University	Denmark	Danish Covid-19 Genome Consortium	https://www.gisaid.org/	NA	NA	2021-01-14	NA
hCoV-19/Denmark/DCGC-25962/2021	betacoronavirus	EPI_ISL_818817	NA	2021-01-04	Europe	Denmark	Midtjylland	NA	Europe	Denmark	Midtjylland	genome	29782	Human	unknown	unknown	NA	B.1.177.12	GV	Department of Virus and Microbiological Special Diagnostics	Statens Serum Institut	Copenhagen	Denmark	Albertsen Lab	Department of Chemistry and Bioscience	Aalborg University	Denmark	Danish Covid-19 Genome Consortium	https://www.gisaid.org/	NA	NA	2021-01-14	NA
hCoV-19/Denmark/DCGC-25950/2021	betacoronavirus	EPI_ISL_818816	NA	2021-01-04	Europe	Denmark	Midtjylland	NA	Europe	Denmark	Midtjylland	genome	29782	Human	unknown	unknown	NA	B.1.177.12	GV	Department of Virus and Microbiological Special Diagnostics	Statens Serum Institut	Copenhagen	Denmark	Albertsen Lab	Department of Chemistry and Bioscience	Aalborg University	Denmark	Danish Covid-19 Genome Consortium	https://www.gisaid.org/	NA	NA	2021-01-14	NA
hCoV-19/Denmark/DCGC-25941/2021	betacoronavirus	EPI_ISL_818815	NA	2021-01-04	Europe	Denmark	Midtjylland	NA	Europe	Denmark	Midtjylland	genome	29782	Human	unknown	unknown	NA	B.1.177.81	GV	Department of Virus and Microbiological Special Diagnostics	Statens Serum Institut	Copenhagen	Denmark	Albertsen Lab	Department of Chemistry and Bioscience	Aalborg University	Denmark	Danish Covid-19 Genome Consortium	https://www.gisaid.org/	NA	NA	2021-01-14	NA
hCoV-19/Denmark/DCGC-25938/2021	betacoronavirus	EPI_ISL_818814	NA	2021-01-04	Europe	Denmark	Midtjylland	NA	Europe	Denmark	Midtjylland	genome	29782	Human	unknown	unknown	NA	B.1.177.12	GV	Department of Virus and Microbiological Special Diagnostics	Statens Serum Institut	Copenhagen	Denmark	Albertsen Lab	Department of Chemistry and Bioscience	Aalborg University	Denmark	Danish Covid-19 Genome Consortium	https://www.gisaid.org/	NA	NA	2021-01-14	NA
hCoV-19/Denmark/DCGC-25935/2021	betacoronavirus	EPI_ISL_818813	NA	2021-01-04	Europe	Denmark	Midtjylland	NA	Europe	Denmark	Midtjylland	genome	29782	Human	unknown	unknown	NA	B.1.177.12	GV	Department of Virus and Microbiological Special Diagnostics	Statens Serum Institut	Copenhagen	Denmark	Albertsen Lab	Department of Chemistry and Bioscience	Aalborg University	Denmark	Danish Covid-19 Genome Consortium	https://www.gisaid.org/	NA	NA	2021-01-14	NA
hCoV-19/Denmark/DCGC-25932/2021	betacoronavirus	EPI_ISL_818812	NA	2021-01-04	Europe	Denmark	Midtjylland	NA	Europe	Denmark	Midtjylland	genome	29782	Human	unknown	unknown	NA	B.1.177.12	GV	Department of Virus and Microbiological Special Diagnostics	Statens Serum Institut	Copenhagen	Denmark	Albertsen Lab	Department of Chemistry and Bioscience	Aalborg University	Denmark	Danish Covid-19 Genome Consortium	https://www.gisaid.org/	NA	NA	2021-01-14	NA
hCoV-19/Denmark/DCGC-25919/2021	betacoronavirus	EPI_ISL_818811	NA	2021-01-04	Europe	Denmark	Midtjylland	NA	Europe	Denmark	Midtjylland	genome	29782	Human	unknown	unknown	NA	B.1.177.12	GV	Department of Virus and Microbiological Special Diagnostics	Statens Serum Institut	Copenhagen	Denmark	Albertsen Lab	Department of Chemistry and Bioscience	Aalborg University	Denmark	Danish Covid-19 Genome Consortium	https://www.gisaid.org/	NA	NA	2021-01-14	NA
hCoV-19/Denmark/DCGC-25899/2021	betacoronavirus	EPI_ISL_818810	NA	2021-01-04	Europe	Denmark	Midtjylland	NA	Europe	Denmark	Midtjylland	genome	29782	Human	unknown	unknown	NA	B.1.177.42	GV	Department of Virus and Microbiological Special Diagnostics	Statens Serum Institut	Copenhagen	Denmark	Albertsen Lab	Department of Chemistry and Bioscience	Aalborg University	Denmark	Danish Covid-19 Genome Consortium	https://www.gisaid.org/	NA	NA	2021-01-14	NA
hCoV-19/Denmark/DCGC-25895/2021	betacoronavirus	EPI_ISL_818809	NA	2021-01-04	Europe	Denmark	Midtjylland	NA	Europe	Denmark	Midtjylland	genome	29782	Human	unknown	unknown	NA	B.1.177.12	GV	Department of Virus and Microbiological Special Diagnostics	Statens Serum Institut	Copenhagen	Denmark	Albertsen Lab	Department of Chemistry and Bioscience	Aalborg University	Denmark	Danish Covid-19 Genome Consortium	https://www.gisaid.org/	NA	NA	2021-01-14	NA
hCoV-19/Denmark/DCGC-25886/2021	betacoronavirus	EPI_ISL_818808	NA	2021-01-04	Europe	Denmark	Midtjylland	NA	Europe	Denmark	Midtjylland	genome	29782	Human	unknown	unknown	NA	B.1.177.12	GV	Department of Virus and Microbiological Special Diagnostics	Statens Serum Institut	Copenhagen	Denmark	Albertsen Lab	Department of Chemistry and Bioscience	Aalborg University	Denmark	Danish Covid-19 Genome Consortium	https://www.gisaid.org/	NA	NA	2021-01-14	NA
hCoV-19/Denmark/DCGC-25882/2021	betacoronavirus	EPI_ISL_818807	NA	2021-01-04	Europe	Denmark	Midtjylland	NA	Europe	Denmark	Midtjylland	genome	29782	Human	unknown	unknown	NA	B.1.177.12	GV	Department of Virus and Microbiological Special Diagnostics	Statens Serum Institut	Copenhagen	Denmark	Albertsen Lab	Department of Chemistry and Bioscience	Aalborg University	Denmark	Danish Covid-19 Genome Consortium	https://www.gisaid.org/	NA	NA	2021-01-14	NA
hCoV-19/Denmark/DCGC-25870/2021	betacoronavirus	EPI_ISL_818806	NA	2021-01-04	Europe	Denmark	Midtjylland	NA	Europe	Denmark	Midtjylland	genome	29782	Human	unknown	unknown	NA	B.1.177.21	GV	Department of Virus and Microbiological Special Diagnostics	Statens Serum Institut	Copenhagen	Denmark	Albertsen Lab	Department of Chemistry and Bioscience	Aalborg University	Denmark	Danish Covid-19 Genome Consortium	https://www.gisaid.org/	NA	NA	2021-01-14	NA
hCoV-19/Denmark/DCGC-25864/2021	betacoronavirus	EPI_ISL_818805	NA	2021-01-04	Europe	Denmark	Midtjylland	NA	Europe	Denmark	Midtjylland	genome	29782	Human	unknown	unknown	NA	B.1.177.12	GV	Department of Virus and Microbiological Special Diagnostics	Statens Serum Institut	Copenhagen	Denmark	Albertsen Lab	Department of Chemistry and Bioscience	Aalborg University	Denmark	Danish Covid-19 Genome Consortium	https://www.gisaid.org/	NA	NA	2021-01-14	NA
hCoV-19/Denmark/DCGC-25859/2021	betacoronavirus	EPI_ISL_818804	NA	2021-01-04	Europe	Denmark	Midtjylland	NA	Europe	Denmark	Midtjylland	genome	29782	Human	unknown	unknown	NA	B.1.177.12	GV	Department of Virus and Microbiological Special Diagnostics	Statens Serum Institut	Copenhagen	Denmark	Albertsen Lab	Department of Chemistry and Bioscience	Aalborg University	Denmark	Danish Covid-19 Genome Consortium	https://www.gisaid.org/	NA	NA	2021-01-14	NA
hCoV-19/Denmark/DCGC-25856/2021	betacoronavirus	EPI_ISL_818803	NA	2021-01-04	Europe	Denmark	Midtjylland	NA	Europe	Denmark	Midtjylland	genome	29782	Human	unknown	unknown	NA	B.1.177.12	GV	Department of Virus and Microbiological Special Diagnostics	Statens Serum Institut	Copenhagen	Denmark	Albertsen Lab	Department of Chemistry and Bioscience	Aalborg University	Denmark	Danish Covid-19 Genome Consortium	https://www.gisaid.org/	NA	NA	2021-01-14	NA
hCoV-19/Denmark/DCGC-25832/2021	betacoronavirus	EPI_ISL_818802	NA	2021-01-04	Europe	Denmark	Midtjylland	NA	Europe	Denmark	Midtjylland	genome	29782	Human	unknown	unknown	NA	B.1.177.12	GV	Department of Virus and Microbiological Special Diagnostics	Statens Serum Institut	Copenhagen	Denmark	Albertsen Lab	Department of Chemistry and Bioscience	Aalborg University	Denmark	Danish Covid-19 Genome Consortium	https://www.gisaid.org/	NA	NA	2021-01-14	NA
hCoV-19/Denmark/DCGC-25816/2021	betacoronavirus	EPI_ISL_818801	NA	2021-01-04	Europe	Denmark	Midtjylland	NA	Europe	Denmark	Midtjylland	genome	29782	Human	unknown	unknown	NA	B.1.177.12	GV	Department of Virus and Microbiological Special Diagnostics	Statens Serum Institut	Copenhagen	Denmark	Albertsen Lab	Department of Chemistry and Bioscience	Aalborg University	Denmark	Danish Covid-19 Genome Consortium	https://www.gisaid.org/	NA	NA	2021-01-14	NA
hCoV-19/Denmark/DCGC-25795/2021	betacoronavirus	EPI_ISL_818800	NA	2021-01-04	Europe	Denmark	Midtjylland	NA	Europe	Denmark	Midtjylland	genome	29782	Human	unknown	unknown	NA	B.1.221.3	G	Department of Virus and Microbiological Special Diagnostics	Statens Serum Institut	Copenhagen	Denmark	Albertsen Lab	Department of Chemistry and Bioscience	Aalborg University	Denmark	Danish Covid-19 Genome Consortium	https://www.gisaid.org/	NA	NA	2021-01-14	NA
hCoV-19/Denmark/DCGC-25783/2021	betacoronavirus	EPI_ISL_818799	NA	2021-01-04	Europe	Denmark	Midtjylland	NA	Europe	Denmark	Midtjylland	genome	29782	Human	unknown	unknown	NA	B.1.127	G	Department of Virus and Microbiological Special Diagnostics	Statens Serum Institut	Copenhagen	Denmark	Albertsen Lab	Department of Chemistry and Bioscience	Aalborg University	Denmark	Danish Covid-19 Genome Consortium	https://www.gisaid.org/	NA	NA	2021-01-14	NA
hCoV-19/Denmark/DCGC-25779/2021	betacoronavirus	EPI_ISL_818798	NA	2021-01-04	Europe	Denmark	Midtjylland	NA	Europe	Denmark	Midtjylland	genome	29782	Human	unknown	unknown	NA	B.1.177.12	GV	Department of Virus and Microbiological Special Diagnostics	Statens Serum Institut	Copenhagen	Denmark	Albertsen Lab	Department of Chemistry and Bioscience	Aalborg University	Denmark	Danish Covid-19 Genome Consortium	https://www.gisaid.org/	NA	NA	2021-01-14	NA
hCoV-19/Denmark/DCGC-25772/2021	betacoronavirus	EPI_ISL_818797	NA	2021-01-04	Europe	Denmark	Midtjylland	NA	Europe	Denmark	Midtjylland	genome	29782	Human	unknown	unknown	NA	B.1.177.12	GV	Department of Virus and Microbiological Special Diagnostics	Statens Serum Institut	Copenhagen	Denmark	Albertsen Lab	Department of Chemistry and Bioscience	Aalborg University	Denmark	Danish Covid-19 Genome Consortium	https://www.gisaid.org/	NA	NA	2021-01-14	NA
hCoV-19/Denmark/DCGC-25759/2021	betacoronavirus	EPI_ISL_818796	NA	2021-01-04	Europe	Denmark	Midtjylland	NA	Europe	Denmark	Midtjylland	genome	29782	Human	unknown	unknown	NA	B.1.221.3	G	Department of Virus and Microbiological Special Diagnostics	Statens Serum Institut	Copenhagen	Denmark	Albertsen Lab	Department of Chemistry and Bioscience	Aalborg University	Denmark	Danish Covid-19 Genome Consortium	https://www.gisaid.org/	NA	NA	2021-01-14	NA
hCoV-19/Denmark/DCGC-25746/2021	betacoronavirus	EPI_ISL_818795	NA	2021-01-04	Europe	Denmark	Midtjylland	NA	Europe	Denmark	Midtjylland	genome	29782	Human	unknown	unknown	NA	B.1.177.12	GV	Department of Virus and Microbiological Special Diagnostics	Statens Serum Institut	Copenhagen	Denmark	Albertsen Lab	Department of Chemistry and Bioscience	Aalborg University	Denmark	Danish Covid-19 Genome Consortium	https://www.gisaid.org/	NA	NA	2021-01-14	NA
hCoV-19/Denmark/DCGC-25717/2021	betacoronavirus	EPI_ISL_818794	NA	2021-01-04	Europe	Denmark	Midtjylland	NA	Europe	Denmark	Midtjylland	genome	29782	Human	unknown	unknown	NA	B.1.177.12	GV	Department of Virus and Microbiological Special Diagnostics	Statens Serum Institut	Copenhagen	Denmark	Albertsen Lab	Department of Chemistry and Bioscience	Aalborg University	Denmark	Danish Covid-19 Genome Consortium	https://www.gisaid.org/	NA	NA	2021-01-14	NA
hCoV-19/Denmark/DCGC-25711/2021	betacoronavirus	EPI_ISL_818793	NA	2021-01-04	Europe	Denmark	Midtjylland	NA	Europe	Denmark	Midtjylland	genome	29782	Human	unknown	unknown	NA	B.1.177.21	GV	Department of Virus and Microbiological Special Diagnostics	Statens Serum Institut	Copenhagen	Denmark	Albertsen Lab	Department of Chemistry and Bioscience	Aalborg University	Denmark	Danish Covid-19 Genome Consortium	https://www.gisaid.org/	NA	NA	2021-01-14	NA
hCoV-19/Denmark/DCGC-25710/2021	betacoronavirus	EPI_ISL_818792	NA	2021-01-04	Europe	Denmark	Midtjylland	NA	Europe	Denmark	Midtjylland	genome	29782	Human	unknown	unknown	NA	B.1.177.12	GV	Department of Virus and Microbiological Special Diagnostics	Statens Serum Institut	Copenhagen	Denmark	Albertsen Lab	Department of Chemistry and Bioscience	Aalborg University	Denmark	Danish Covid-19 Genome Consortium	https://www.gisaid.org/	NA	NA	2021-01-14	NA
hCoV-19/Denmark/DCGC-25702/2021	betacoronavirus	EPI_ISL_818791	NA	2021-01-04	Europe	Denmark	Midtjylland	NA	Europe	Denmark	Midtjylland	genome	29782	Human	unknown	unknown	NA	B.1.177.21	GV	Department of Virus and Microbiological Special Diagnostics	Statens Serum Institut	Copenhagen	Denmark	Albertsen Lab	Department of Chemistry and Bioscience	Aalborg University	Denmark	Danish Covid-19 Genome Consortium	https://www.gisaid.org/	NA	NA	2021-01-14	NA
hCoV-19/Denmark/DCGC-25700/2021	betacoronavirus	EPI_ISL_818790	NA	2021-01-04	Europe	Denmark	Midtjylland	NA	Europe	Denmark	Midtjylland	genome	29782	Human	unknown	unknown	NA	B.1.221.3	G	Department of Virus and Microbiological Special Diagnostics	Statens Serum Institut	Copenhagen	Denmark	Albertsen Lab	Department of Chemistry and Bioscience	Aalborg University	Denmark	Danish Covid-19 Genome Consortium	https://www.gisaid.org/	NA	NA	2021-01-14	NA
hCoV-19/Denmark/DCGC-25695/2021	betacoronavirus	EPI_ISL_818789	NA	2021-01-04	Europe	Denmark	Midtjylland	NA	Europe	Denmark	Midtjylland	genome	29782	Human	unknown	unknown	NA	B.1.177.21	GV	Department of Virus and Microbiological Special Diagnostics	Statens Serum Institut	Copenhagen	Denmark	Albertsen Lab	Department of Chemistry and Bioscience	Aalborg University	Denmark	Danish Covid-19 Genome Consortium	https://www.gisaid.org/	NA	NA	2021-01-14	NA
hCoV-19/Denmark/DCGC-25690/2021	betacoronavirus	EPI_ISL_818788	NA	2021-01-04	Europe	Denmark	Midtjylland	NA	Europe	Denmark	Midtjylland	genome	29782	Human	unknown	unknown	NA	B.1.177.21	GV	Department of Virus and Microbiological Special Diagnostics	Statens Serum Institut	Copenhagen	Denmark	Albertsen Lab	Department of Chemistry and Bioscience	Aalborg University	Denmark	Danish Covid-19 Genome Consortium	https://www.gisaid.org/	NA	NA	2021-01-14	NA
hCoV-19/Denmark/DCGC-25672/2021	betacoronavirus	EPI_ISL_818787	NA	2021-01-04	Europe	Denmark	Midtjylland	NA	Europe	Denmark	Midtjylland	genome	29782	Human	unknown	unknown	NA	B.1.177.12	GV	Department of Virus and Microbiological Special Diagnostics	Statens Serum Institut	Copenhagen	Denmark	Albertsen Lab	Department of Chemistry and Bioscience	Aalborg University	Denmark	Danish Covid-19 Genome Consortium	https://www.gisaid.org/	NA	NA	2021-01-14	NA
hCoV-19/Denmark/DCGC-25667/2021	betacoronavirus	EPI_ISL_818786	NA	2021-01-04	Europe	Denmark	Midtjylland	NA	Europe	Denmark	Midtjylland	genome	29782	Human	unknown	unknown	NA	B.1.177.12	GV	Department of Virus and Microbiological Special Diagnostics	Statens Serum Institut	Copenhagen	Denmark	Albertsen Lab	Department of Chemistry and Bioscience	Aalborg University	Denmark	Danish Covid-19 Genome Consortium	https://www.gisaid.org/	NA	NA	2021-01-14	NA
hCoV-19/Denmark/DCGC-25654/2021	betacoronavirus	EPI_ISL_818785	NA	2021-01-04	Europe	Denmark	Midtjylland	NA	Europe	Denmark	Midtjylland	genome	29782	Human	unknown	unknown	NA	B.1.177.12	GV	Department of Virus and Microbiological Special Diagnostics	Statens Serum Institut	Copenhagen	Denmark	Albertsen Lab	Department of Chemistry and Bioscience	Aalborg University	Denmark	Danish Covid-19 Genome Consortium	https://www.gisaid.org/	NA	NA	2021-01-14	NA
hCoV-19/Denmark/DCGC-25650/2021	betacoronavirus	EPI_ISL_818784	NA	2021-01-04	Europe	Denmark	Midtjylland	NA	Europe	Denmark	Midtjylland	genome	29782	Human	unknown	unknown	NA	B.1.177.12	GV	Department of Virus and Microbiological Special Diagnostics	Statens Serum Institut	Copenhagen	Denmark	Albertsen Lab	Department of Chemistry and Bioscience	Aalborg University	Denmark	Danish Covid-19 Genome Consortium	https://www.gisaid.org/	NA	NA	2021-01-14	NA
hCoV-19/Denmark/DCGC-25643/2021	betacoronavirus	EPI_ISL_818783	NA	2021-01-04	Europe	Denmark	Midtjylland	NA	Europe	Denmark	Midtjylland	genome	29782	Human	unknown	unknown	NA	B.1.177.12	GV	Department of Virus and Microbiological Special Diagnostics	Statens Serum Institut	Copenhagen	Denmark	Albertsen Lab	Department of Chemistry and Bioscience	Aalborg University	Denmark	Danish Covid-19 Genome Consortium	https://www.gisaid.org/	NA	NA	2021-01-14	NA
hCoV-19/Denmark/DCGC-25625/2021	betacoronavirus	EPI_ISL_818782	NA	2021-01-04	Europe	Denmark	Midtjylland	NA	Europe	Denmark	Midtjylland	genome	29782	Human	unknown	unknown	NA	B.1.160.17	GH	Department of Virus and Microbiological Special Diagnostics	Statens Serum Institut	Copenhagen	Denmark	Albertsen Lab	Department of Chemistry and Bioscience	Aalborg University	Denmark	Danish Covid-19 Genome Consortium	https://www.gisaid.org/	NA	NA	2021-01-14	NA
hCoV-19/Denmark/DCGC-25619/2021	betacoronavirus	EPI_ISL_818781	NA	2021-01-04	Europe	Denmark	Midtjylland	NA	Europe	Denmark	Midtjylland	genome	29782	Human	unknown	unknown	NA	B.1.177.12	GV	Department of Virus and Microbiological Special Diagnostics	Statens Serum Institut	Copenhagen	Denmark	Albertsen Lab	Department of Chemistry and Bioscience	Aalborg University	Denmark	Danish Covid-19 Genome Consortium	https://www.gisaid.org/	NA	NA	2021-01-14	NA
hCoV-19/Denmark/DCGC-25616/2021	betacoronavirus	EPI_ISL_818780	NA	2021-01-04	Europe	Denmark	Midtjylland	NA	Europe	Denmark	Midtjylland	genome	29782	Human	unknown	unknown	NA	B.1.177.12	GV	Department of Virus and Microbiological Special Diagnostics	Statens Serum Institut	Copenhagen	Denmark	Albertsen Lab	Department of Chemistry and Bioscience	Aalborg University	Denmark	Danish Covid-19 Genome Consortium	https://www.gisaid.org/	NA	NA	2021-01-14	NA
hCoV-19/Denmark/DCGC-25612/2021	betacoronavirus	EPI_ISL_818779	NA	2021-01-04	Europe	Denmark	Midtjylland	NA	Europe	Denmark	Midtjylland	genome	29782	Human	unknown	unknown	NA	B.1.177.35	GV	Department of Virus and Microbiological Special Diagnostics	Statens Serum Institut	Copenhagen	Denmark	Albertsen Lab	Department of Chemistry and Bioscience	Aalborg University	Denmark	Danish Covid-19 Genome Consortium	https://www.gisaid.org/	NA	NA	2021-01-14	NA
hCoV-19/Denmark/DCGC-25606/2021	betacoronavirus	EPI_ISL_818778	NA	2021-01-04	Europe	Denmark	Midtjylland	NA	Europe	Denmark	Midtjylland	genome	29782	Human	unknown	unknown	NA	B.1.177.12	GV	Department of Virus and Microbiological Special Diagnostics	Statens Serum Institut	Copenhagen	Denmark	Albertsen Lab	Department of Chemistry and Bioscience	Aalborg University	Denmark	Danish Covid-19 Genome Consortium	https://www.gisaid.org/	NA	NA	2021-01-14	NA
hCoV-19/Denmark/DCGC-25599/2021	betacoronavirus	EPI_ISL_818777	NA	2021-01-04	Europe	Denmark	Midtjylland	NA	Europe	Denmark	Midtjylland	genome	29782	Human	unknown	unknown	NA	B.1.177.12	GV	Department of Virus and Microbiological Special Diagnostics	Statens Serum Institut	Copenhagen	Denmark	Albertsen Lab	Department of Chemistry and Bioscience	Aalborg University	Denmark	Danish Covid-19 Genome Consortium	https://www.gisaid.org/	NA	NA	2021-01-14	NA
hCoV-19/Denmark/DCGC-25593/2021	betacoronavirus	EPI_ISL_818776	NA	2021-01-04	Europe	Denmark	Midtjylland	NA	Europe	Denmark	Midtjylland	genome	29782	Human	unknown	unknown	NA	B.1.177	GV	Department of Virus and Microbiological Special Diagnostics	Statens Serum Institut	Copenhagen	Denmark	Albertsen Lab	Department of Chemistry and Bioscience	Aalborg University	Denmark	Danish Covid-19 Genome Consortium	https://www.gisaid.org/	NA	NA	2021-01-14	NA
hCoV-19/Denmark/DCGC-25586/2021	betacoronavirus	EPI_ISL_818775	NA	2021-01-04	Europe	Denmark	Midtjylland	NA	Europe	Denmark	Midtjylland	genome	29782	Human	unknown	unknown	NA	B.1.177.12	GV	Department of Virus and Microbiological Special Diagnostics	Statens Serum Institut	Copenhagen	Denmark	Albertsen Lab	Department of Chemistry and Bioscience	Aalborg University	Denmark	Danish Covid-19 Genome Consortium	https://www.gisaid.org/	NA	NA	2021-01-14	NA
hCoV-19/Denmark/DCGC-25584/2021	betacoronavirus	EPI_ISL_818774	NA	2021-01-04	Europe	Denmark	Midtjylland	NA	Europe	Denmark	Midtjylland	genome	29782	Human	unknown	unknown	NA	B.1.177.12	GV	Department of Virus and Microbiological Special Diagnostics	Statens Serum Institut	Copenhagen	Denmark	Albertsen Lab	Department of Chemistry and Bioscience	Aalborg University	Denmark	Danish Covid-19 Genome Consortium	https://www.gisaid.org/	NA	NA	2021-01-14	NA
hCoV-19/Denmark/DCGC-25581/2021	betacoronavirus	EPI_ISL_818773	NA	2021-01-04	Europe	Denmark	Midtjylland	NA	Europe	Denmark	Midtjylland	genome	29782	Human	unknown	unknown	NA	B.1.177.35	GV	Department of Virus and Microbiological Special Diagnostics	Statens Serum Institut	Copenhagen	Denmark	Albertsen Lab	Department of Chemistry and Bioscience	Aalborg University	Denmark	Danish Covid-19 Genome Consortium	https://www.gisaid.org/	NA	NA	2021-01-14	NA
hCoV-19/Denmark/DCGC-25575/2021	betacoronavirus	EPI_ISL_818772	NA	2021-01-04	Europe	Denmark	Midtjylland	NA	Europe	Denmark	Midtjylland	genome	29782	Human	unknown	unknown	NA	B.1.127	G	Department of Virus and Microbiological Special Diagnostics	Statens Serum Institut	Copenhagen	Denmark	Albertsen Lab	Department of Chemistry and Bioscience	Aalborg University	Denmark	Danish Covid-19 Genome Consortium	https://www.gisaid.org/	NA	NA	2021-01-14	NA
hCoV-19/Denmark/DCGC-25574/2021	betacoronavirus	EPI_ISL_818771	NA	2021-01-04	Europe	Denmark	Midtjylland	NA	Europe	Denmark	Midtjylland	genome	29782	Human	unknown	unknown	NA	B.1.177.12	GV	Department of Virus and Microbiological Special Diagnostics	Statens Serum Institut	Copenhagen	Denmark	Albertsen Lab	Department of Chemistry and Bioscience	Aalborg University	Denmark	Danish Covid-19 Genome Consortium	https://www.gisaid.org/	NA	NA	2021-01-14	NA
hCoV-19/Denmark/DCGC-25543/2021	betacoronavirus	EPI_ISL_818770	NA	2021-01-04	Europe	Denmark	Midtjylland	NA	Europe	Denmark	Midtjylland	genome	29782	Human	unknown	unknown	NA	B.1.1.433	GR	Department of Virus and Microbiological Special Diagnostics	Statens Serum Institut	Copenhagen	Denmark	Albertsen Lab	Department of Chemistry and Bioscience	Aalborg University	Denmark	Danish Covid-19 Genome Consortium	https://www.gisaid.org/	NA	NA	2021-01-14	NA
hCoV-19/Denmark/DCGC-25541/2021	betacoronavirus	EPI_ISL_818769	NA	2021-01-04	Europe	Denmark	Midtjylland	NA	Europe	Denmark	Midtjylland	genome	29782	Human	unknown	unknown	NA	B.1.177	GV	Department of Virus and Microbiological Special Diagnostics	Statens Serum Institut	Copenhagen	Denmark	Albertsen Lab	Department of Chemistry and Bioscience	Aalborg University	Denmark	Danish Covid-19 Genome Consortium	https://www.gisaid.org/	NA	NA	2021-01-14	NA
hCoV-19/Denmark/DCGC-25420/2021	betacoronavirus	EPI_ISL_818768	NA	2021-01-04	Europe	Denmark	Midtjylland	NA	Europe	Denmark	Midtjylland	genome	29782	Human	unknown	unknown	NA	B.1.177.21	GV	Department of Virus and Microbiological Special Diagnostics	Statens Serum Institut	Copenhagen	Denmark	Albertsen Lab	Department of Chemistry and Bioscience	Aalborg University	Denmark	Danish Covid-19 Genome Consortium	https://www.gisaid.org/	NA	NA	2021-01-14	NA
hCoV-19/Denmark/DCGC-26418/2021	betacoronavirus	EPI_ISL_818767	NA	2021-01-04	Europe	Denmark	Hovedstaden	NA	Europe	Denmark	Hovedstaden	genome	29302	Human	unknown	unknown	NA	B.1.177.21	GV	Department of Virus and Microbiological Special Diagnostics	Statens Serum Institut	Copenhagen	Denmark	Albertsen Lab	Department of Chemistry and Bioscience	Aalborg University	Denmark	Danish Covid-19 Genome Consortium	https://www.gisaid.org/	NA	NA	2021-01-14	NA
hCoV-19/Denmark/DCGC-26412/2021	betacoronavirus	EPI_ISL_818766	NA	2021-01-04	Europe	Denmark	Hovedstaden	NA	Europe	Denmark	Hovedstaden	genome	29782	Human	unknown	unknown	NA	B.1.177.21	GV	Department of Virus and Microbiological Special Diagnostics	Statens Serum Institut	Copenhagen	Denmark	Albertsen Lab	Department of Chemistry and Bioscience	Aalborg University	Denmark	Danish Covid-19 Genome Consortium	https://www.gisaid.org/	NA	NA	2021-01-14	NA
hCoV-19/Denmark/DCGC-26409/2021	betacoronavirus	EPI_ISL_818765	NA	2021-01-04	Europe	Denmark	Hovedstaden	NA	Europe	Denmark	Hovedstaden	genome	29782	Human	unknown	unknown	NA	B.1.177.21	GV	Department of Virus and Microbiological Special Diagnostics	Statens Serum Institut	Copenhagen	Denmark	Albertsen Lab	Department of Chemistry and Bioscience	Aalborg University	Denmark	Danish Covid-19 Genome Consortium	https://www.gisaid.org/	NA	NA	2021-01-14	NA
hCoV-19/Denmark/DCGC-26401/2021	betacoronavirus	EPI_ISL_818764	NA	2021-01-04	Europe	Denmark	Hovedstaden	NA	Europe	Denmark	Hovedstaden	genome	29782	Human	unknown	unknown	NA	B.1.177.41	GV	Department of Virus and Microbiological Special Diagnostics	Statens Serum Institut	Copenhagen	Denmark	Albertsen Lab	Department of Chemistry and Bioscience	Aalborg University	Denmark	Danish Covid-19 Genome Consortium	https://www.gisaid.org/	NA	NA	2021-01-14	NA
hCoV-19/Denmark/DCGC-26400/2021	betacoronavirus	EPI_ISL_818763	NA	2021-01-04	Europe	Denmark	Hovedstaden	NA	Europe	Denmark	Hovedstaden	genome	29782	Human	unknown	unknown	NA	B.1.1.420	GR	Department of Virus and Microbiological Special Diagnostics	Statens Serum Institut	Copenhagen	Denmark	Albertsen Lab	Department of Chemistry and Bioscience	Aalborg University	Denmark	Danish Covid-19 Genome Consortium	https://www.gisaid.org/	NA	NA	2021-01-14	NA
hCoV-19/Denmark/DCGC-26399/2021	betacoronavirus	EPI_ISL_818762	NA	2021-01-04	Europe	Denmark	Hovedstaden	NA	Europe	Denmark	Hovedstaden	genome	29782	Human	unknown	unknown	NA	B.1.177.21	GV	Department of Virus and Microbiological Special Diagnostics	Statens Serum Institut	Copenhagen	Denmark	Albertsen Lab	Department of Chemistry and Bioscience	Aalborg University	Denmark	Danish Covid-19 Genome Consortium	https://www.gisaid.org/	NA	NA	2021-01-14	NA
hCoV-19/Denmark/DCGC-26396/2021	betacoronavirus	EPI_ISL_818761	NA	2021-01-04	Europe	Denmark	Hovedstaden	NA	Europe	Denmark	Hovedstaden	genome	29782	Human	unknown	unknown	NA	B.1.177.21	GV	Department of Virus and Microbiological Special Diagnostics	Statens Serum Institut	Copenhagen	Denmark	Albertsen Lab	Department of Chemistry and Bioscience	Aalborg University	Denmark	Danish Covid-19 Genome Consortium	https://www.gisaid.org/	NA	NA	2021-01-14	NA
hCoV-19/Denmark/DCGC-26394/2021	betacoronavirus	EPI_ISL_818760	NA	2021-01-04	Europe	Denmark	Hovedstaden	NA	Europe	Denmark	Hovedstaden	genome	29782	Human	unknown	unknown	NA	B.1.177.35	GV	Department of Virus and Microbiological Special Diagnostics	Statens Serum Institut	Copenhagen	Denmark	Albertsen Lab	Department of Chemistry and Bioscience	Aalborg University	Denmark	Danish Covid-19 Genome Consortium	https://www.gisaid.org/	NA	NA	2021-01-14	NA
hCoV-19/Denmark/DCGC-26391/2021	betacoronavirus	EPI_ISL_818759	NA	2021-01-04	Europe	Denmark	Hovedstaden	NA	Europe	Denmark	Hovedstaden	genome	29782	Human	unknown	unknown	NA	B.1.177.21	GV	Department of Virus and Microbiological Special Diagnostics	Statens Serum Institut	Copenhagen	Denmark	Albertsen Lab	Department of Chemistry and Bioscience	Aalborg University	Denmark	Danish Covid-19 Genome Consortium	https://www.gisaid.org/	NA	NA	2021-01-14	NA
hCoV-19/Denmark/DCGC-26387/2021	betacoronavirus	EPI_ISL_818758	NA	2021-01-04	Europe	Denmark	Hovedstaden	NA	Europe	Denmark	Hovedstaden	genome	29782	Human	unknown	unknown	NA	B.1.36.25	GH	Department of Virus and Microbiological Special Diagnostics	Statens Serum Institut	Copenhagen	Denmark	Albertsen Lab	Department of Chemistry and Bioscience	Aalborg University	Denmark	Danish Covid-19 Genome Consortium	https://www.gisaid.org/	NA	NA	2021-01-14	NA
hCoV-19/Denmark/DCGC-26386/2021	betacoronavirus	EPI_ISL_818757	NA	2021-01-04	Europe	Denmark	Hovedstaden	NA	Europe	Denmark	Hovedstaden	genome	29782	Human	unknown	unknown	NA	B.1.177.70	GV	Department of Virus and Microbiological Special Diagnostics	Statens Serum Institut	Copenhagen	Denmark	Albertsen Lab	Department of Chemistry and Bioscience	Aalborg University	Denmark	Danish Covid-19 Genome Consortium	https://www.gisaid.org/	NA	NA	2021-01-14	NA
hCoV-19/Denmark/DCGC-26385/2021	betacoronavirus	EPI_ISL_818756	NA	2021-01-04	Europe	Denmark	Hovedstaden	NA	Europe	Denmark	Hovedstaden	genome	29782	Human	unknown	unknown	NA	B.1.177.70	GV	Department of Virus and Microbiological Special Diagnostics	Statens Serum Institut	Copenhagen	Denmark	Albertsen Lab	Department of Chemistry and Bioscience	Aalborg University	Denmark	Danish Covid-19 Genome Consortium	https://www.gisaid.org/	NA	NA	2021-01-14	NA
hCoV-19/Denmark/DCGC-26382/2021	betacoronavirus	EPI_ISL_818755	NA	2021-01-04	Europe	Denmark	Hovedstaden	NA	Europe	Denmark	Hovedstaden	genome	29782	Human	unknown	unknown	NA	B.1.160	GH	Department of Virus and Microbiological Special Diagnostics	Statens Serum Institut	Copenhagen	Denmark	Albertsen Lab	Department of Chemistry and Bioscience	Aalborg University	Denmark	Danish Covid-19 Genome Consortium	https://www.gisaid.org/	NA	NA	2021-01-14	NA
hCoV-19/Denmark/DCGC-26381/2021	betacoronavirus	EPI_ISL_818754	NA	2021-01-04	Europe	Denmark	Hovedstaden	NA	Europe	Denmark	Hovedstaden	genome	29782	Human	unknown	unknown	NA	B.1.177.76	GV	Department of Virus and Microbiological Special Diagnostics	Statens Serum Institut	Copenhagen	Denmark	Albertsen Lab	Department of Chemistry and Bioscience	Aalborg University	Denmark	Danish Covid-19 Genome Consortium	https://www.gisaid.org/	NA	NA	2021-01-14	NA
hCoV-19/Denmark/DCGC-26379/2021	betacoronavirus	EPI_ISL_818753	NA	2021-01-04	Europe	Denmark	Hovedstaden	NA	Europe	Denmark	Hovedstaden	genome	29782	Human	unknown	unknown	NA	B.1.258.16	G	Department of Virus and Microbiological Special Diagnostics	Statens Serum Institut	Copenhagen	Denmark	Albertsen Lab	Department of Chemistry and Bioscience	Aalborg University	Denmark	Danish Covid-19 Genome Consortium	https://www.gisaid.org/	NA	NA	2021-01-14	NA
hCoV-19/Denmark/DCGC-26377/2021	betacoronavirus	EPI_ISL_818752	NA	2021-01-04	Europe	Denmark	Hovedstaden	NA	Europe	Denmark	Hovedstaden	genome	29782	Human	unknown	unknown	NA	B.1.177.12	GV	Department of Virus and Microbiological Special Diagnostics	Statens Serum Institut	Copenhagen	Denmark	Albertsen Lab	Department of Chemistry and Bioscience	Aalborg University	Denmark	Danish Covid-19 Genome Consortium	https://www.gisaid.org/	NA	NA	2021-01-14	NA
hCoV-19/Denmark/DCGC-26373/2021	betacoronavirus	EPI_ISL_818751	NA	2021-01-04	Europe	Denmark	Hovedstaden	NA	Europe	Denmark	Hovedstaden	genome	29782	Human	unknown	unknown	NA	B.1.177	GV	Department of Virus and Microbiological Special Diagnostics	Statens Serum Institut	Copenhagen	Denmark	Albertsen Lab	Department of Chemistry and Bioscience	Aalborg University	Denmark	Danish Covid-19 Genome Consortium	https://www.gisaid.org/	NA	NA	2021-01-14	NA
hCoV-19/Denmark/DCGC-26372/2021	betacoronavirus	EPI_ISL_818750	NA	2021-01-04	Europe	Denmark	Hovedstaden	NA	Europe	Denmark	Hovedstaden	genome	29782	Human	unknown	unknown	NA	B.1.160	GH	Department of Virus and Microbiological Special Diagnostics	Statens Serum Institut	Copenhagen	Denmark	Albertsen Lab	Department of Chemistry and Bioscience	Aalborg University	Denmark	Danish Covid-19 Genome Consortium	https://www.gisaid.org/	NA	NA	2021-01-14	NA
hCoV-19/Denmark/DCGC-26365/2021	betacoronavirus	EPI_ISL_818749	NA	2021-01-04	Europe	Denmark	Hovedstaden	NA	Europe	Denmark	Hovedstaden	genome	29782	Human	unknown	unknown	NA	B.1.177.21	GV	Department of Virus and Microbiological Special Diagnostics	Statens Serum Institut	Copenhagen	Denmark	Albertsen Lab	Department of Chemistry and Bioscience	Aalborg University	Denmark	Danish Covid-19 Genome Consortium	https://www.gisaid.org/	NA	NA	2021-01-14	NA
hCoV-19/Denmark/DCGC-26364/2021	betacoronavirus	EPI_ISL_818748	NA	2021-01-04	Europe	Denmark	Hovedstaden	NA	Europe	Denmark	Hovedstaden	genome	29782	Human	unknown	unknown	NA	B.1.177.21	GV	Department of Virus and Microbiological Special Diagnostics	Statens Serum Institut	Copenhagen	Denmark	Albertsen Lab	Department of Chemistry and Bioscience	Aalborg University	Denmark	Danish Covid-19 Genome Consortium	https://www.gisaid.org/	NA	NA	2021-01-14	NA
hCoV-19/Denmark/DCGC-26362/2021	betacoronavirus	EPI_ISL_818747	NA	2021-01-04	Europe	Denmark	Hovedstaden	NA	Europe	Denmark	Hovedstaden	genome	29782	Human	unknown	unknown	NA	B.1.258	G	Department of Virus and Microbiological Special Diagnostics	Statens Serum Institut	Copenhagen	Denmark	Albertsen Lab	Department of Chemistry and Bioscience	Aalborg University	Denmark	Danish Covid-19 Genome Consortium	https://www.gisaid.org/	NA	NA	2021-01-14	NA
hCoV-19/Denmark/DCGC-26360/2021	betacoronavirus	EPI_ISL_818746	NA	2021-01-04	Europe	Denmark	Hovedstaden	NA	Europe	Denmark	Hovedstaden	genome	29782	Human	unknown	unknown	NA	B.1.177.76	GV	Department of Virus and Microbiological Special Diagnostics	Statens Serum Institut	Copenhagen	Denmark	Albertsen Lab	Department of Chemistry and Bioscience	Aalborg University	Denmark	Danish Covid-19 Genome Consortium	https://www.gisaid.org/	NA	NA	2021-01-14	NA
hCoV-19/Denmark/DCGC-26359/2021	betacoronavirus	EPI_ISL_818745	NA	2021-01-04	Europe	Denmark	Hovedstaden	NA	Europe	Denmark	Hovedstaden	genome	29782	Human	unknown	unknown	NA	B.1.177.42	GV	Department of Virus and Microbiological Special Diagnostics	Statens Serum Institut	Copenhagen	Denmark	Albertsen Lab	Department of Chemistry and Bioscience	Aalborg University	Denmark	Danish Covid-19 Genome Consortium	https://www.gisaid.org/	NA	NA	2021-01-14	NA
hCoV-19/Denmark/DCGC-26357/2021	betacoronavirus	EPI_ISL_818744	NA	2021-01-04	Europe	Denmark	Hovedstaden	NA	Europe	Denmark	Hovedstaden	genome	29782	Human	unknown	unknown	NA	B.1.177.21	GV	Department of Virus and Microbiological Special Diagnostics	Statens Serum Institut	Copenhagen	Denmark	Albertsen Lab	Department of Chemistry and Bioscience	Aalborg University	Denmark	Danish Covid-19 Genome Consortium	https://www.gisaid.org/	NA	NA	2021-01-14	NA
hCoV-19/Denmark/DCGC-26354/2021	betacoronavirus	EPI_ISL_818743	NA	2021-01-04	Europe	Denmark	Hovedstaden	NA	Europe	Denmark	Hovedstaden	genome	29782	Human	unknown	unknown	NA	B.1.177.82	GV	Department of Virus and Microbiological Special Diagnostics	Statens Serum Institut	Copenhagen	Denmark	Albertsen Lab	Department of Chemistry and Bioscience	Aalborg University	Denmark	Danish Covid-19 Genome Consortium	https://www.gisaid.org/	NA	NA	2021-01-14	NA
hCoV-19/Denmark/DCGC-26346/2021	betacoronavirus	EPI_ISL_818742	NA	2021-01-04	Europe	Denmark	Hovedstaden	NA	Europe	Denmark	Hovedstaden	genome	29782	Human	unknown	unknown	NA	B.1.36.25	GH	Department of Virus and Microbiological Special Diagnostics	Statens Serum Institut	Copenhagen	Denmark	Albertsen Lab	Department of Chemistry and Bioscience	Aalborg University	Denmark	Danish Covid-19 Genome Consortium	https://www.gisaid.org/	NA	NA	2021-01-14	NA
hCoV-19/Denmark/DCGC-26345/2021	betacoronavirus	EPI_ISL_818741	NA	2021-01-04	Europe	Denmark	Hovedstaden	NA	Europe	Denmark	Hovedstaden	genome	29782	Human	unknown	unknown	NA	B.1.36.25	GH	Department of Virus and Microbiological Special Diagnostics	Statens Serum Institut	Copenhagen	Denmark	Albertsen Lab	Department of Chemistry and Bioscience	Aalborg University	Denmark	Danish Covid-19 Genome Consortium	https://www.gisaid.org/	NA	NA	2021-01-14	NA
hCoV-19/Denmark/DCGC-26339/2021	betacoronavirus	EPI_ISL_818740	NA	2021-01-04	Europe	Denmark	Hovedstaden	NA	Europe	Denmark	Hovedstaden	genome	29782	Human	unknown	unknown	NA	B.1.36.25	GH	Department of Virus and Microbiological Special Diagnostics	Statens Serum Institut	Copenhagen	Denmark	Albertsen Lab	Department of Chemistry and Bioscience	Aalborg University	Denmark	Danish Covid-19 Genome Consortium	https://www.gisaid.org/	NA	NA	2021-01-14	NA
hCoV-19/Denmark/DCGC-26338/2021	betacoronavirus	EPI_ISL_818739	NA	2021-01-04	Europe	Denmark	Hovedstaden	NA	Europe	Denmark	Hovedstaden	genome	29782	Human	unknown	unknown	NA	B.1.177.21	GV	Department of Virus and Microbiological Special Diagnostics	Statens Serum Institut	Copenhagen	Denmark	Albertsen Lab	Department of Chemistry and Bioscience	Aalborg University	Denmark	Danish Covid-19 Genome Consortium	https://www.gisaid.org/	NA	NA	2021-01-14	NA
hCoV-19/Denmark/DCGC-26335/2021	betacoronavirus	EPI_ISL_818738	NA	2021-01-04	Europe	Denmark	Hovedstaden	NA	Europe	Denmark	Hovedstaden	genome	29782	Human	unknown	unknown	NA	B.1.177.21	GV	Department of Virus and Microbiological Special Diagnostics	Statens Serum Institut	Copenhagen	Denmark	Albertsen Lab	Department of Chemistry and Bioscience	Aalborg University	Denmark	Danish Covid-19 Genome Consortium	https://www.gisaid.org/	NA	NA	2021-01-14	NA
hCoV-19/Denmark/DCGC-26326/2021	betacoronavirus	EPI_ISL_818737	NA	2021-01-04	Europe	Denmark	Hovedstaden	NA	Europe	Denmark	Hovedstaden	genome	29782	Human	unknown	unknown	NA	B.1.177.70	GV	Department of Virus and Microbiological Special Diagnostics	Statens Serum Institut	Copenhagen	Denmark	Albertsen Lab	Department of Chemistry and Bioscience	Aalborg University	Denmark	Danish Covid-19 Genome Consortium	https://www.gisaid.org/	NA	NA	2021-01-14	NA
hCoV-19/Denmark/DCGC-26325/2021	betacoronavirus	EPI_ISL_818736	NA	2021-01-04	Europe	Denmark	Hovedstaden	NA	Europe	Denmark	Hovedstaden	genome	29782	Human	unknown	unknown	NA	B.1.177.42	GV	Department of Virus and Microbiological Special Diagnostics	Statens Serum Institut	Copenhagen	Denmark	Albertsen Lab	Department of Chemistry and Bioscience	Aalborg University	Denmark	Danish Covid-19 Genome Consortium	https://www.gisaid.org/	NA	NA	2021-01-14	NA
hCoV-19/Denmark/DCGC-26322/2021	betacoronavirus	EPI_ISL_818735	NA	2021-01-04	Europe	Denmark	Hovedstaden	NA	Europe	Denmark	Hovedstaden	genome	29782	Human	unknown	unknown	NA	B.1.177.21	GV	Department of Virus and Microbiological Special Diagnostics	Statens Serum Institut	Copenhagen	Denmark	Albertsen Lab	Department of Chemistry and Bioscience	Aalborg University	Denmark	Danish Covid-19 Genome Consortium	https://www.gisaid.org/	NA	NA	2021-01-14	NA
hCoV-19/Denmark/DCGC-26315/2021	betacoronavirus	EPI_ISL_818734	NA	2021-01-04	Europe	Denmark	Hovedstaden	NA	Europe	Denmark	Hovedstaden	genome	29782	Human	unknown	unknown	NA	B.1.177.12	GV	Department of Virus and Microbiological Special Diagnostics	Statens Serum Institut	Copenhagen	Denmark	Albertsen Lab	Department of Chemistry and Bioscience	Aalborg University	Denmark	Danish Covid-19 Genome Consortium	https://www.gisaid.org/	NA	NA	2021-01-14	NA
hCoV-19/Denmark/DCGC-26312/2021	betacoronavirus	EPI_ISL_818733	NA	2021-01-04	Europe	Denmark	Hovedstaden	NA	Europe	Denmark	Hovedstaden	genome	29782	Human	unknown	unknown	NA	B.1.177.12	GV	Department of Virus and Microbiological Special Diagnostics	Statens Serum Institut	Copenhagen	Denmark	Albertsen Lab	Department of Chemistry and Bioscience	Aalborg University	Denmark	Danish Covid-19 Genome Consortium	https://www.gisaid.org/	NA	NA	2021-01-14	NA
hCoV-19/Denmark/DCGC-26310/2021	betacoronavirus	EPI_ISL_818732	NA	2021-01-04	Europe	Denmark	Hovedstaden	NA	Europe	Denmark	Hovedstaden	genome	29782	Human	unknown	unknown	NA	C.35	GR	Department of Virus and Microbiological Special Diagnostics	Statens Serum Institut	Copenhagen	Denmark	Albertsen Lab	Department of Chemistry and Bioscience	Aalborg University	Denmark	Danish Covid-19 Genome Consortium	https://www.gisaid.org/	NA	NA	2021-01-14	NA
hCoV-19/Denmark/DCGC-26309/2021	betacoronavirus	EPI_ISL_818731	NA	2021-01-04	Europe	Denmark	Hovedstaden	NA	Europe	Denmark	Hovedstaden	genome	29782	Human	unknown	unknown	NA	B.1.160	GH	Department of Virus and Microbiological Special Diagnostics	Statens Serum Institut	Copenhagen	Denmark	Albertsen Lab	Department of Chemistry and Bioscience	Aalborg University	Denmark	Danish Covid-19 Genome Consortium	https://www.gisaid.org/	NA	NA	2021-01-14	NA
hCoV-19/Denmark/DCGC-26307/2021	betacoronavirus	EPI_ISL_818730	NA	2021-01-04	Europe	Denmark	Hovedstaden	NA	Europe	Denmark	Hovedstaden	genome	29782	Human	unknown	unknown	NA	B.1.36.24	GH	Department of Virus and Microbiological Special Diagnostics	Statens Serum Institut	Copenhagen	Denmark	Albertsen Lab	Department of Chemistry and Bioscience	Aalborg University	Denmark	Danish Covid-19 Genome Consortium	https://www.gisaid.org/	NA	NA	2021-01-14	NA
hCoV-19/Denmark/DCGC-26304/2021	betacoronavirus	EPI_ISL_818729	NA	2021-01-04	Europe	Denmark	Hovedstaden	NA	Europe	Denmark	Hovedstaden	genome	29782	Human	unknown	unknown	NA	B.1.221	G	Department of Virus and Microbiological Special Diagnostics	Statens Serum Institut	Copenhagen	Denmark	Albertsen Lab	Department of Chemistry and Bioscience	Aalborg University	Denmark	Danish Covid-19 Genome Consortium	https://www.gisaid.org/	NA	NA	2021-01-14	NA
hCoV-19/Denmark/DCGC-26303/2021	betacoronavirus	EPI_ISL_818728	NA	2021-01-04	Europe	Denmark	Hovedstaden	NA	Europe	Denmark	Hovedstaden	genome	29782	Human	unknown	unknown	NA	B.1.1.377	GR	Department of Virus and Microbiological Special Diagnostics	Statens Serum Institut	Copenhagen	Denmark	Albertsen Lab	Department of Chemistry and Bioscience	Aalborg University	Denmark	Danish Covid-19 Genome Consortium	https://www.gisaid.org/	NA	NA	2021-01-14	NA
hCoV-19/Denmark/DCGC-26288/2021	betacoronavirus	EPI_ISL_818727	NA	2021-01-04	Europe	Denmark	Hovedstaden	NA	Europe	Denmark	Hovedstaden	genome	29782	Human	unknown	unknown	NA	B.1.177.12	GV	Department of Virus and Microbiological Special Diagnostics	Statens Serum Institut	Copenhagen	Denmark	Albertsen Lab	Department of Chemistry and Bioscience	Aalborg University	Denmark	Danish Covid-19 Genome Consortium	https://www.gisaid.org/	NA	NA	2021-01-14	NA
hCoV-19/Denmark/DCGC-26287/2021	betacoronavirus	EPI_ISL_818726	NA	2021-01-04	Europe	Denmark	Hovedstaden	NA	Europe	Denmark	Hovedstaden	genome	29782	Human	unknown	unknown	NA	B.1.1.153	GR	Department of Virus and Microbiological Special Diagnostics	Statens Serum Institut	Copenhagen	Denmark	Albertsen Lab	Department of Chemistry and Bioscience	Aalborg University	Denmark	Danish Covid-19 Genome Consortium	https://www.gisaid.org/	NA	NA	2021-01-14	NA
hCoV-19/Denmark/DCGC-26283/2021	betacoronavirus	EPI_ISL_818725	NA	2021-01-04	Europe	Denmark	Hovedstaden	NA	Europe	Denmark	Hovedstaden	genome	29782	Human	unknown	unknown	NA	B.1.177.21	GV	Department of Virus and Microbiological Special Diagnostics	Statens Serum Institut	Copenhagen	Denmark	Albertsen Lab	Department of Chemistry and Bioscience	Aalborg University	Denmark	Danish Covid-19 Genome Consortium	https://www.gisaid.org/	NA	NA	2021-01-14	NA
hCoV-19/Denmark/DCGC-26278/2021	betacoronavirus	EPI_ISL_818724	NA	2021-01-04	Europe	Denmark	Hovedstaden	NA	Europe	Denmark	Hovedstaden	genome	29782	Human	unknown	unknown	NA	B.1.177.12	GV	Department of Virus and Microbiological Special Diagnostics	Statens Serum Institut	Copenhagen	Denmark	Albertsen Lab	Department of Chemistry and Bioscience	Aalborg University	Denmark	Danish Covid-19 Genome Consortium	https://www.gisaid.org/	NA	NA	2021-01-14	NA
hCoV-19/Denmark/DCGC-26274/2021	betacoronavirus	EPI_ISL_818723	NA	2021-01-04	Europe	Denmark	Hovedstaden	NA	Europe	Denmark	Hovedstaden	genome	29782	Human	unknown	unknown	NA	B.1.258.16	G	Department of Virus and Microbiological Special Diagnostics	Statens Serum Institut	Copenhagen	Denmark	Albertsen Lab	Department of Chemistry and Bioscience	Aalborg University	Denmark	Danish Covid-19 Genome Consortium	https://www.gisaid.org/	NA	NA	2021-01-14	NA
hCoV-19/Denmark/DCGC-26271/2021	betacoronavirus	EPI_ISL_818722	NA	2021-01-04	Europe	Denmark	Hovedstaden	NA	Europe	Denmark	Hovedstaden	genome	29782	Human	unknown	unknown	NA	B.1.36.25	GH	Department of Virus and Microbiological Special Diagnostics	Statens Serum Institut	Copenhagen	Denmark	Albertsen Lab	Department of Chemistry and Bioscience	Aalborg University	Denmark	Danish Covid-19 Genome Consortium	https://www.gisaid.org/	NA	NA	2021-01-14	NA
hCoV-19/Denmark/DCGC-26267/2021	betacoronavirus	EPI_ISL_818721	NA	2021-01-04	Europe	Denmark	Hovedstaden	NA	Europe	Denmark	Hovedstaden	genome	29782	Human	unknown	unknown	NA	B.1.177.21	GV	Department of Virus and Microbiological Special Diagnostics	Statens Serum Institut	Copenhagen	Denmark	Albertsen Lab	Department of Chemistry and Bioscience	Aalborg University	Denmark	Danish Covid-19 Genome Consortium	https://www.gisaid.org/	NA	NA	2021-01-14	NA
hCoV-19/Denmark/DCGC-26263/2021	betacoronavirus	EPI_ISL_818720	NA	2021-01-04	Europe	Denmark	Hovedstaden	NA	Europe	Denmark	Hovedstaden	genome	29782	Human	unknown	unknown	NA	B.1.1.377	GR	Department of Virus and Microbiological Special Diagnostics	Statens Serum Institut	Copenhagen	Denmark	Albertsen Lab	Department of Chemistry and Bioscience	Aalborg University	Denmark	Danish Covid-19 Genome Consortium	https://www.gisaid.org/	NA	NA	2021-01-14	NA
hCoV-19/Denmark/DCGC-26262/2021	betacoronavirus	EPI_ISL_818719	NA	2021-01-04	Europe	Denmark	Hovedstaden	NA	Europe	Denmark	Hovedstaden	genome	29782	Human	unknown	unknown	NA	B.1.177.21	GV	Department of Virus and Microbiological Special Diagnostics	Statens Serum Institut	Copenhagen	Denmark	Albertsen Lab	Department of Chemistry and Bioscience	Aalborg University	Denmark	Danish Covid-19 Genome Consortium	https://www.gisaid.org/	NA	NA	2021-01-14	NA
hCoV-19/Denmark/DCGC-26260/2021	betacoronavirus	EPI_ISL_818718	NA	2021-01-04	Europe	Denmark	Hovedstaden	NA	Europe	Denmark	Hovedstaden	genome	29782	Human	unknown	unknown	NA	B.1.258	G	Department of Virus and Microbiological Special Diagnostics	Statens Serum Institut	Copenhagen	Denmark	Albertsen Lab	Department of Chemistry and Bioscience	Aalborg University	Denmark	Danish Covid-19 Genome Consortium	https://www.gisaid.org/	NA	NA	2021-01-14	NA
hCoV-19/Denmark/DCGC-26257/2021	betacoronavirus	EPI_ISL_818717	NA	2021-01-04	Europe	Denmark	Hovedstaden	NA	Europe	Denmark	Hovedstaden	genome	29782	Human	unknown	unknown	NA	B.1.177.12	GV	Department of Virus and Microbiological Special Diagnostics	Statens Serum Institut	Copenhagen	Denmark	Albertsen Lab	Department of Chemistry and Bioscience	Aalborg University	Denmark	Danish Covid-19 Genome Consortium	https://www.gisaid.org/	NA	NA	2021-01-14	NA
hCoV-19/Denmark/DCGC-26255/2021	betacoronavirus	EPI_ISL_818716	NA	2021-01-04	Europe	Denmark	Hovedstaden	NA	Europe	Denmark	Hovedstaden	genome	29782	Human	unknown	unknown	NA	B.1.177.70	GV	Department of Virus and Microbiological Special Diagnostics	Statens Serum Institut	Copenhagen	Denmark	Albertsen Lab	Department of Chemistry and Bioscience	Aalborg University	Denmark	Danish Covid-19 Genome Consortium	https://www.gisaid.org/	NA	NA	2021-01-14	NA
hCoV-19/Denmark/DCGC-26251/2021	betacoronavirus	EPI_ISL_818715	NA	2021-01-04	Europe	Denmark	Hovedstaden	NA	Europe	Denmark	Hovedstaden	genome	29782	Human	unknown	unknown	NA	B.1.1.70	GR	Department of Virus and Microbiological Special Diagnostics	Statens Serum Institut	Copenhagen	Denmark	Albertsen Lab	Department of Chemistry and Bioscience	Aalborg University	Denmark	Danish Covid-19 Genome Consortium	https://www.gisaid.org/	NA	NA	2021-01-14	NA
hCoV-19/Denmark/DCGC-26250/2021	betacoronavirus	EPI_ISL_818714	NA	2021-01-04	Europe	Denmark	Hovedstaden	NA	Europe	Denmark	Hovedstaden	genome	29782	Human	unknown	unknown	NA	B.1.258.16	G	Department of Virus and Microbiological Special Diagnostics	Statens Serum Institut	Copenhagen	Denmark	Albertsen Lab	Department of Chemistry and Bioscience	Aalborg University	Denmark	Danish Covid-19 Genome Consortium	https://www.gisaid.org/	NA	NA	2021-01-14	NA
hCoV-19/Denmark/DCGC-26248/2021	betacoronavirus	EPI_ISL_818713	NA	2021-01-04	Europe	Denmark	Hovedstaden	NA	Europe	Denmark	Hovedstaden	genome	29782	Human	unknown	unknown	NA	B.1.177	GV	Department of Virus and Microbiological Special Diagnostics	Statens Serum Institut	Copenhagen	Denmark	Albertsen Lab	Department of Chemistry and Bioscience	Aalborg University	Denmark	Danish Covid-19 Genome Consortium	https://www.gisaid.org/	NA	NA	2021-01-14	NA
hCoV-19/Denmark/DCGC-26242/2021	betacoronavirus	EPI_ISL_818712	NA	2021-01-04	Europe	Denmark	Hovedstaden	NA	Europe	Denmark	Hovedstaden	genome	29782	Human	unknown	unknown	NA	B.1.177.81	GV	Department of Virus and Microbiological Special Diagnostics	Statens Serum Institut	Copenhagen	Denmark	Albertsen Lab	Department of Chemistry and Bioscience	Aalborg University	Denmark	Danish Covid-19 Genome Consortium	https://www.gisaid.org/	NA	NA	2021-01-14	NA
hCoV-19/Denmark/DCGC-26238/2021	betacoronavirus	EPI_ISL_818711	NA	2021-01-04	Europe	Denmark	Hovedstaden	NA	Europe	Denmark	Hovedstaden	genome	29782	Human	unknown	unknown	NA	B.1.1.377	GR	Department of Virus and Microbiological Special Diagnostics	Statens Serum Institut	Copenhagen	Denmark	Albertsen Lab	Department of Chemistry and Bioscience	Aalborg University	Denmark	Danish Covid-19 Genome Consortium	https://www.gisaid.org/	NA	NA	2021-01-14	NA
hCoV-19/Denmark/DCGC-26234/2021	betacoronavirus	EPI_ISL_818710	NA	2021-01-04	Europe	Denmark	Hovedstaden	NA	Europe	Denmark	Hovedstaden	genome	29782	Human	unknown	unknown	NA	B.1.177.42	GV	Department of Virus and Microbiological Special Diagnostics	Statens Serum Institut	Copenhagen	Denmark	Albertsen Lab	Department of Chemistry and Bioscience	Aalborg University	Denmark	Danish Covid-19 Genome Consortium	https://www.gisaid.org/	NA	NA	2021-01-14	NA
hCoV-19/Denmark/DCGC-26232/2021	betacoronavirus	EPI_ISL_818709	NA	2021-01-04	Europe	Denmark	Hovedstaden	NA	Europe	Denmark	Hovedstaden	genome	29782	Human	unknown	unknown	NA	B.1.177.21	GV	Department of Virus and Microbiological Special Diagnostics	Statens Serum Institut	Copenhagen	Denmark	Albertsen Lab	Department of Chemistry and Bioscience	Aalborg University	Denmark	Danish Covid-19 Genome Consortium	https://www.gisaid.org/	NA	NA	2021-01-14	NA
hCoV-19/Denmark/DCGC-26227/2021	betacoronavirus	EPI_ISL_818708	NA	2021-01-04	Europe	Denmark	Hovedstaden	NA	Europe	Denmark	Hovedstaden	genome	29782	Human	unknown	unknown	NA	B.1.177	GV	Department of Virus and Microbiological Special Diagnostics	Statens Serum Institut	Copenhagen	Denmark	Albertsen Lab	Department of Chemistry and Bioscience	Aalborg University	Denmark	Danish Covid-19 Genome Consortium	https://www.gisaid.org/	NA	NA	2021-01-14	NA
hCoV-19/Denmark/DCGC-26226/2021	betacoronavirus	EPI_ISL_818707	NA	2021-01-04	Europe	Denmark	Hovedstaden	NA	Europe	Denmark	Hovedstaden	genome	29782	Human	unknown	unknown	NA	B.1.177.12	GV	Department of Virus and Microbiological Special Diagnostics	Statens Serum Institut	Copenhagen	Denmark	Albertsen Lab	Department of Chemistry and Bioscience	Aalborg University	Denmark	Danish Covid-19 Genome Consortium	https://www.gisaid.org/	NA	NA	2021-01-14	NA
hCoV-19/Denmark/DCGC-26222/2021	betacoronavirus	EPI_ISL_818706	NA	2021-01-04	Europe	Denmark	Hovedstaden	NA	Europe	Denmark	Hovedstaden	genome	29782	Human	unknown	unknown	NA	B.1.177.21	GV	Department of Virus and Microbiological Special Diagnostics	Statens Serum Institut	Copenhagen	Denmark	Albertsen Lab	Department of Chemistry and Bioscience	Aalborg University	Denmark	Danish Covid-19 Genome Consortium	https://www.gisaid.org/	NA	NA	2021-01-14	NA
hCoV-19/Denmark/DCGC-26220/2021	betacoronavirus	EPI_ISL_818705	NA	2021-01-04	Europe	Denmark	Hovedstaden	NA	Europe	Denmark	Hovedstaden	genome	29782	Human	unknown	unknown	NA	B.1.1.377	GR	Department of Virus and Microbiological Special Diagnostics	Statens Serum Institut	Copenhagen	Denmark	Albertsen Lab	Department of Chemistry and Bioscience	Aalborg University	Denmark	Danish Covid-19 Genome Consortium	https://www.gisaid.org/	NA	NA	2021-01-14	NA
hCoV-19/Denmark/DCGC-26216/2021	betacoronavirus	EPI_ISL_818704	NA	2021-01-04	Europe	Denmark	Hovedstaden	NA	Europe	Denmark	Hovedstaden	genome	29782	Human	unknown	unknown	NA	B.1.177.21	GV	Department of Virus and Microbiological Special Diagnostics	Statens Serum Institut	Copenhagen	Denmark	Albertsen Lab	Department of Chemistry and Bioscience	Aalborg University	Denmark	Danish Covid-19 Genome Consortium	https://www.gisaid.org/	NA	NA	2021-01-14	NA
hCoV-19/Denmark/DCGC-26215/2021	betacoronavirus	EPI_ISL_818703	NA	2021-01-04	Europe	Denmark	Hovedstaden	NA	Europe	Denmark	Hovedstaden	genome	29782	Human	unknown	unknown	NA	B.1.177.12	GV	Department of Virus and Microbiological Special Diagnostics	Statens Serum Institut	Copenhagen	Denmark	Albertsen Lab	Department of Chemistry and Bioscience	Aalborg University	Denmark	Danish Covid-19 Genome Consortium	https://www.gisaid.org/	NA	NA	2021-01-14	NA
hCoV-19/Denmark/DCGC-26204/2021	betacoronavirus	EPI_ISL_818702	NA	2021-01-04	Europe	Denmark	Hovedstaden	NA	Europe	Denmark	Hovedstaden	genome	29782	Human	unknown	unknown	NA	B.1.177.12	GV	Department of Virus and Microbiological Special Diagnostics	Statens Serum Institut	Copenhagen	Denmark	Albertsen Lab	Department of Chemistry and Bioscience	Aalborg University	Denmark	Danish Covid-19 Genome Consortium	https://www.gisaid.org/	NA	NA	2021-01-14	NA
hCoV-19/Denmark/DCGC-26203/2021	betacoronavirus	EPI_ISL_818701	NA	2021-01-04	Europe	Denmark	Hovedstaden	NA	Europe	Denmark	Hovedstaden	genome	29782	Human	unknown	unknown	NA	B.1.177.81	GV	Department of Virus and Microbiological Special Diagnostics	Statens Serum Institut	Copenhagen	Denmark	Albertsen Lab	Department of Chemistry and Bioscience	Aalborg University	Denmark	Danish Covid-19 Genome Consortium	https://www.gisaid.org/	NA	NA	2021-01-14	NA
hCoV-19/Denmark/DCGC-26194/2021	betacoronavirus	EPI_ISL_818700	NA	2021-01-04	Europe	Denmark	Hovedstaden	NA	Europe	Denmark	Hovedstaden	genome	29782	Human	unknown	unknown	NA	B.1.177.21	GV	Department of Virus and Microbiological Special Diagnostics	Statens Serum Institut	Copenhagen	Denmark	Albertsen Lab	Department of Chemistry and Bioscience	Aalborg University	Denmark	Danish Covid-19 Genome Consortium	https://www.gisaid.org/	NA	NA	2021-01-14	NA
hCoV-19/Denmark/DCGC-26193/2021	betacoronavirus	EPI_ISL_818699	NA	2021-01-04	Europe	Denmark	Hovedstaden	NA	Europe	Denmark	Hovedstaden	genome	29782	Human	unknown	unknown	NA	B.1.177	GV	Department of Virus and Microbiological Special Diagnostics	Statens Serum Institut	Copenhagen	Denmark	Albertsen Lab	Department of Chemistry and Bioscience	Aalborg University	Denmark	Danish Covid-19 Genome Consortium	https://www.gisaid.org/	NA	NA	2021-01-14	NA
hCoV-19/Denmark/DCGC-26191/2021	betacoronavirus	EPI_ISL_818698	NA	2021-01-04	Europe	Denmark	Hovedstaden	NA	Europe	Denmark	Hovedstaden	genome	29782	Human	unknown	unknown	NA	B.1.177.21	GV	Department of Virus and Microbiological Special Diagnostics	Statens Serum Institut	Copenhagen	Denmark	Albertsen Lab	Department of Chemistry and Bioscience	Aalborg University	Denmark	Danish Covid-19 Genome Consortium	https://www.gisaid.org/	NA	NA	2021-01-14	NA
hCoV-19/Denmark/DCGC-26188/2021	betacoronavirus	EPI_ISL_818697	NA	2021-01-04	Europe	Denmark	Hovedstaden	NA	Europe	Denmark	Hovedstaden	genome	29782	Human	unknown	unknown	NA	B.1.177.21	GV	Department of Virus and Microbiological Special Diagnostics	Statens Serum Institut	Copenhagen	Denmark	Albertsen Lab	Department of Chemistry and Bioscience	Aalborg University	Denmark	Danish Covid-19 Genome Consortium	https://www.gisaid.org/	NA	NA	2021-01-14	NA
hCoV-19/Denmark/DCGC-26183/2021	betacoronavirus	EPI_ISL_818696	NA	2021-01-04	Europe	Denmark	Hovedstaden	NA	Europe	Denmark	Hovedstaden	genome	29782	Human	unknown	unknown	NA	B.1.177.12	GV	Department of Virus and Microbiological Special Diagnostics	Statens Serum Institut	Copenhagen	Denmark	Albertsen Lab	Department of Chemistry and Bioscience	Aalborg University	Denmark	Danish Covid-19 Genome Consortium	https://www.gisaid.org/	NA	NA	2021-01-14	NA
hCoV-19/Denmark/DCGC-26172/2021	betacoronavirus	EPI_ISL_818695	NA	2021-01-04	Europe	Denmark	Hovedstaden	NA	Europe	Denmark	Hovedstaden	genome	29782	Human	unknown	unknown	NA	B.1.221	G	Department of Virus and Microbiological Special Diagnostics	Statens Serum Institut	Copenhagen	Denmark	Albertsen Lab	Department of Chemistry and Bioscience	Aalborg University	Denmark	Danish Covid-19 Genome Consortium	https://www.gisaid.org/	NA	NA	2021-01-14	NA
hCoV-19/Denmark/DCGC-26170/2021	betacoronavirus	EPI_ISL_818694	NA	2021-01-04	Europe	Denmark	Hovedstaden	NA	Europe	Denmark	Hovedstaden	genome	29782	Human	unknown	unknown	NA	B.1.160	GH	Department of Virus and Microbiological Special Diagnostics	Statens Serum Institut	Copenhagen	Denmark	Albertsen Lab	Department of Chemistry and Bioscience	Aalborg University	Denmark	Danish Covid-19 Genome Consortium	https://www.gisaid.org/	NA	NA	2021-01-14	NA
hCoV-19/Denmark/DCGC-26160/2021	betacoronavirus	EPI_ISL_818693	NA	2021-01-04	Europe	Denmark	Hovedstaden	NA	Europe	Denmark	Hovedstaden	genome	29782	Human	unknown	unknown	NA	B.1.177.12	GV	Department of Virus and Microbiological Special Diagnostics	Statens Serum Institut	Copenhagen	Denmark	Albertsen Lab	Department of Chemistry and Bioscience	Aalborg University	Denmark	Danish Covid-19 Genome Consortium	https://www.gisaid.org/	NA	NA	2021-01-14	NA
hCoV-19/Denmark/DCGC-26157/2021	betacoronavirus	EPI_ISL_818692	NA	2021-01-04	Europe	Denmark	Hovedstaden	NA	Europe	Denmark	Hovedstaden	genome	29782	Human	unknown	unknown	NA	B.1.2	GH	Department of Virus and Microbiological Special Diagnostics	Statens Serum Institut	Copenhagen	Denmark	Albertsen Lab	Department of Chemistry and Bioscience	Aalborg University	Denmark	Danish Covid-19 Genome Consortium	https://www.gisaid.org/	NA	NA	2021-01-14	NA
hCoV-19/Denmark/DCGC-26156/2021	betacoronavirus	EPI_ISL_818691	NA	2021-01-04	Europe	Denmark	Hovedstaden	NA	Europe	Denmark	Hovedstaden	genome	29782	Human	unknown	unknown	NA	B.1.1.351	GR	Department of Virus and Microbiological Special Diagnostics	Statens Serum Institut	Copenhagen	Denmark	Albertsen Lab	Department of Chemistry and Bioscience	Aalborg University	Denmark	Danish Covid-19 Genome Consortium	https://www.gisaid.org/	NA	NA	2021-01-14	NA
hCoV-19/Denmark/DCGC-26151/2021	betacoronavirus	EPI_ISL_818690	NA	2021-01-04	Europe	Denmark	Hovedstaden	NA	Europe	Denmark	Hovedstaden	genome	29782	Human	unknown	unknown	NA	B.1.177.21	GV	Department of Virus and Microbiological Special Diagnostics	Statens Serum Institut	Copenhagen	Denmark	Albertsen Lab	Department of Chemistry and Bioscience	Aalborg University	Denmark	Danish Covid-19 Genome Consortium	https://www.gisaid.org/	NA	NA	2021-01-14	NA
hCoV-19/Denmark/DCGC-26147/2021	betacoronavirus	EPI_ISL_818689	NA	2021-01-04	Europe	Denmark	Hovedstaden	NA	Europe	Denmark	Hovedstaden	genome	29782	Human	unknown	unknown	NA	B.1.177.21	GV	Department of Virus and Microbiological Special Diagnostics	Statens Serum Institut	Copenhagen	Denmark	Albertsen Lab	Department of Chemistry and Bioscience	Aalborg University	Denmark	Danish Covid-19 Genome Consortium	https://www.gisaid.org/	NA	NA	2021-01-14	NA
hCoV-19/Denmark/DCGC-26146/2021	betacoronavirus	EPI_ISL_818688	NA	2021-01-04	Europe	Denmark	Hovedstaden	NA	Europe	Denmark	Hovedstaden	genome	29782	Human	unknown	unknown	NA	B.1.221	G	Department of Virus and Microbiological Special Diagnostics	Statens Serum Institut	Copenhagen	Denmark	Albertsen Lab	Department of Chemistry and Bioscience	Aalborg University	Denmark	Danish Covid-19 Genome Consortium	https://www.gisaid.org/	NA	NA	2021-01-14	NA
hCoV-19/Denmark/DCGC-26137/2021	betacoronavirus	EPI_ISL_818687	NA	2021-01-04	Europe	Denmark	Hovedstaden	NA	Europe	Denmark	Hovedstaden	genome	29782	Human	unknown	unknown	NA	B.1.177.12	GV	Department of Virus and Microbiological Special Diagnostics	Statens Serum Institut	Copenhagen	Denmark	Albertsen Lab	Department of Chemistry and Bioscience	Aalborg University	Denmark	Danish Covid-19 Genome Consortium	https://www.gisaid.org/	NA	NA	2021-01-14	NA
hCoV-19/Denmark/DCGC-26131/2021	betacoronavirus	EPI_ISL_818686	NA	2021-01-04	Europe	Denmark	Hovedstaden	NA	Europe	Denmark	Hovedstaden	genome	29782	Human	unknown	unknown	NA	B.1.1	GR	Department of Virus and Microbiological Special Diagnostics	Statens Serum Institut	Copenhagen	Denmark	Albertsen Lab	Department of Chemistry and Bioscience	Aalborg University	Denmark	Danish Covid-19 Genome Consortium	https://www.gisaid.org/	NA	NA	2021-01-14	NA
hCoV-19/Denmark/DCGC-26126/2021	betacoronavirus	EPI_ISL_818685	NA	2021-01-04	Europe	Denmark	Hovedstaden	NA	Europe	Denmark	Hovedstaden	genome	29782	Human	unknown	unknown	NA	B.1	G	Department of Virus and Microbiological Special Diagnostics	Statens Serum Institut	Copenhagen	Denmark	Albertsen Lab	Department of Chemistry and Bioscience	Aalborg University	Denmark	Danish Covid-19 Genome Consortium	https://www.gisaid.org/	NA	NA	2021-01-14	NA
hCoV-19/Denmark/DCGC-26122/2021	betacoronavirus	EPI_ISL_818684	NA	2021-01-04	Europe	Denmark	Hovedstaden	NA	Europe	Denmark	Hovedstaden	genome	29782	Human	unknown	unknown	NA	B.1.177.21	GV	Department of Virus and Microbiological Special Diagnostics	Statens Serum Institut	Copenhagen	Denmark	Albertsen Lab	Department of Chemistry and Bioscience	Aalborg University	Denmark	Danish Covid-19 Genome Consortium	https://www.gisaid.org/	NA	NA	2021-01-14	NA
hCoV-19/Denmark/DCGC-26119/2021	betacoronavirus	EPI_ISL_818683	NA	2021-01-04	Europe	Denmark	Hovedstaden	NA	Europe	Denmark	Hovedstaden	genome	29782	Human	unknown	unknown	NA	B.1.221.3	G	Department of Virus and Microbiological Special Diagnostics	Statens Serum Institut	Copenhagen	Denmark	Albertsen Lab	Department of Chemistry and Bioscience	Aalborg University	Denmark	Danish Covid-19 Genome Consortium	https://www.gisaid.org/	NA	NA	2021-01-14	NA
hCoV-19/Denmark/DCGC-26118/2021	betacoronavirus	EPI_ISL_818682	NA	2021-01-04	Europe	Denmark	Hovedstaden	NA	Europe	Denmark	Hovedstaden	genome	29782	Human	unknown	unknown	NA	B.1.36.25	GH	Department of Virus and Microbiological Special Diagnostics	Statens Serum Institut	Copenhagen	Denmark	Albertsen Lab	Department of Chemistry and Bioscience	Aalborg University	Denmark	Danish Covid-19 Genome Consortium	https://www.gisaid.org/	NA	NA	2021-01-14	NA
hCoV-19/Denmark/DCGC-26115/2021	betacoronavirus	EPI_ISL_818681	NA	2021-01-04	Europe	Denmark	Hovedstaden	NA	Europe	Denmark	Hovedstaden	genome	29782	Human	unknown	unknown	NA	B.1.1.377	GR	Department of Virus and Microbiological Special Diagnostics	Statens Serum Institut	Copenhagen	Denmark	Albertsen Lab	Department of Chemistry and Bioscience	Aalborg University	Denmark	Danish Covid-19 Genome Consortium	https://www.gisaid.org/	NA	NA	2021-01-14	NA
hCoV-19/Denmark/DCGC-26109/2021	betacoronavirus	EPI_ISL_818680	NA	2021-01-04	Europe	Denmark	Hovedstaden	NA	Europe	Denmark	Hovedstaden	genome	29782	Human	unknown	unknown	NA	B.1.177.70	GV	Department of Virus and Microbiological Special Diagnostics	Statens Serum Institut	Copenhagen	Denmark	Albertsen Lab	Department of Chemistry and Bioscience	Aalborg University	Denmark	Danish Covid-19 Genome Consortium	https://www.gisaid.org/	NA	NA	2021-01-14	NA
hCoV-19/Denmark/DCGC-26107/2021	betacoronavirus	EPI_ISL_818679	NA	2021-01-04	Europe	Denmark	Hovedstaden	NA	Europe	Denmark	Hovedstaden	genome	29782	Human	unknown	unknown	NA	B.1.177.41	GV	Department of Virus and Microbiological Special Diagnostics	Statens Serum Institut	Copenhagen	Denmark	Albertsen Lab	Department of Chemistry and Bioscience	Aalborg University	Denmark	Danish Covid-19 Genome Consortium	https://www.gisaid.org/	NA	NA	2021-01-14	NA
hCoV-19/Denmark/DCGC-26106/2021	betacoronavirus	EPI_ISL_818678	NA	2021-01-04	Europe	Denmark	Hovedstaden	NA	Europe	Denmark	Hovedstaden	genome	29782	Human	unknown	unknown	NA	B.1.177.42	GV	Department of Virus and Microbiological Special Diagnostics	Statens Serum Institut	Copenhagen	Denmark	Albertsen Lab	Department of Chemistry and Bioscience	Aalborg University	Denmark	Danish Covid-19 Genome Consortium	https://www.gisaid.org/	NA	NA	2021-01-14	NA
hCoV-19/Denmark/DCGC-26105/2021	betacoronavirus	EPI_ISL_818677	NA	2021-01-04	Europe	Denmark	Hovedstaden	NA	Europe	Denmark	Hovedstaden	genome	29782	Human	unknown	unknown	NA	B.1.177.76	GV	Department of Virus and Microbiological Special Diagnostics	Statens Serum Institut	Copenhagen	Denmark	Albertsen Lab	Department of Chemistry and Bioscience	Aalborg University	Denmark	Danish Covid-19 Genome Consortium	https://www.gisaid.org/	NA	NA	2021-01-14	NA
hCoV-19/Denmark/DCGC-26104/2021	betacoronavirus	EPI_ISL_818676	NA	2021-01-04	Europe	Denmark	Hovedstaden	NA	Europe	Denmark	Hovedstaden	genome	29782	Human	unknown	unknown	NA	B.1.177.21	GV	Department of Virus and Microbiological Special Diagnostics	Statens Serum Institut	Copenhagen	Denmark	Albertsen Lab	Department of Chemistry and Bioscience	Aalborg University	Denmark	Danish Covid-19 Genome Consortium	https://www.gisaid.org/	NA	NA	2021-01-14	NA
hCoV-19/Denmark/DCGC-26101/2021	betacoronavirus	EPI_ISL_818675	NA	2021-01-04	Europe	Denmark	Hovedstaden	NA	Europe	Denmark	Hovedstaden	genome	29782	Human	unknown	unknown	NA	B.1.177.76	GV	Department of Virus and Microbiological Special Diagnostics	Statens Serum Institut	Copenhagen	Denmark	Albertsen Lab	Department of Chemistry and Bioscience	Aalborg University	Denmark	Danish Covid-19 Genome Consortium	https://www.gisaid.org/	NA	NA	2021-01-14	NA
hCoV-19/Denmark/DCGC-26099/2021	betacoronavirus	EPI_ISL_818674	NA	2021-01-04	Europe	Denmark	Hovedstaden	NA	Europe	Denmark	Hovedstaden	genome	29782	Human	unknown	unknown	NA	B.1.177.12	GV	Department of Virus and Microbiological Special Diagnostics	Statens Serum Institut	Copenhagen	Denmark	Albertsen Lab	Department of Chemistry and Bioscience	Aalborg University	Denmark	Danish Covid-19 Genome Consortium	https://www.gisaid.org/	NA	NA	2021-01-14	NA
hCoV-19/Denmark/DCGC-26098/2021	betacoronavirus	EPI_ISL_818673	NA	2021-01-04	Europe	Denmark	Hovedstaden	NA	Europe	Denmark	Hovedstaden	genome	29782	Human	unknown	unknown	NA	B.1.177.21	GV	Department of Virus and Microbiological Special Diagnostics	Statens Serum Institut	Copenhagen	Denmark	Albertsen Lab	Department of Chemistry and Bioscience	Aalborg University	Denmark	Danish Covid-19 Genome Consortium	https://www.gisaid.org/	NA	NA	2021-01-14	NA
hCoV-19/Denmark/DCGC-26096/2021	betacoronavirus	EPI_ISL_818672	NA	2021-01-04	Europe	Denmark	Hovedstaden	NA	Europe	Denmark	Hovedstaden	genome	29782	Human	unknown	unknown	NA	B.1.177.21	GV	Department of Virus and Microbiological Special Diagnostics	Statens Serum Institut	Copenhagen	Denmark	Albertsen Lab	Department of Chemistry and Bioscience	Aalborg University	Denmark	Danish Covid-19 Genome Consortium	https://www.gisaid.org/	NA	NA	2021-01-14	NA
hCoV-19/Denmark/DCGC-26095/2021	betacoronavirus	EPI_ISL_818671	NA	2021-01-04	Europe	Denmark	Hovedstaden	NA	Europe	Denmark	Hovedstaden	genome	29782	Human	unknown	unknown	NA	B.1.160	GH	Department of Virus and Microbiological Special Diagnostics	Statens Serum Institut	Copenhagen	Denmark	Albertsen Lab	Department of Chemistry and Bioscience	Aalborg University	Denmark	Danish Covid-19 Genome Consortium	https://www.gisaid.org/	NA	NA	2021-01-14	NA
hCoV-19/Denmark/DCGC-26094/2021	betacoronavirus	EPI_ISL_818670	NA	2021-01-04	Europe	Denmark	Hovedstaden	NA	Europe	Denmark	Hovedstaden	genome	29782	Human	unknown	unknown	NA	B.1.177.46	GV	Department of Virus and Microbiological Special Diagnostics	Statens Serum Institut	Copenhagen	Denmark	Albertsen Lab	Department of Chemistry and Bioscience	Aalborg University	Denmark	Danish Covid-19 Genome Consortium	https://www.gisaid.org/	NA	NA	2021-01-14	NA
hCoV-19/Denmark/DCGC-26086/2021	betacoronavirus	EPI_ISL_818669	NA	2021-01-04	Europe	Denmark	Hovedstaden	NA	Europe	Denmark	Hovedstaden	genome	29782	Human	unknown	unknown	NA	B.1.177.21	GV	Department of Virus and Microbiological Special Diagnostics	Statens Serum Institut	Copenhagen	Denmark	Albertsen Lab	Department of Chemistry and Bioscience	Aalborg University	Denmark	Danish Covid-19 Genome Consortium	https://www.gisaid.org/	NA	NA	2021-01-14	NA
hCoV-19/Denmark/DCGC-26078/2021	betacoronavirus	EPI_ISL_818668	NA	2021-01-04	Europe	Denmark	Hovedstaden	NA	Europe	Denmark	Hovedstaden	genome	29782	Human	unknown	unknown	NA	B.1.177.42	GV	Department of Virus and Microbiological Special Diagnostics	Statens Serum Institut	Copenhagen	Denmark	Albertsen Lab	Department of Chemistry and Bioscience	Aalborg University	Denmark	Danish Covid-19 Genome Consortium	https://www.gisaid.org/	NA	NA	2021-01-14	NA
hCoV-19/Denmark/DCGC-26068/2021	betacoronavirus	EPI_ISL_818667	NA	2021-01-04	Europe	Denmark	Hovedstaden	NA	Europe	Denmark	Hovedstaden	genome	29782	Human	unknown	unknown	NA	B.1.160	GH	Department of Virus and Microbiological Special Diagnostics	Statens Serum Institut	Copenhagen	Denmark	Albertsen Lab	Department of Chemistry and Bioscience	Aalborg University	Denmark	Danish Covid-19 Genome Consortium	https://www.gisaid.org/	NA	NA	2021-01-14	NA
hCoV-19/Denmark/DCGC-26065/2021	betacoronavirus	EPI_ISL_818666	NA	2021-01-04	Europe	Denmark	Hovedstaden	NA	Europe	Denmark	Hovedstaden	genome	29782	Human	unknown	unknown	NA	B.1.177.12	GV	Department of Virus and Microbiological Special Diagnostics	Statens Serum Institut	Copenhagen	Denmark	Albertsen Lab	Department of Chemistry and Bioscience	Aalborg University	Denmark	Danish Covid-19 Genome Consortium	https://www.gisaid.org/	NA	NA	2021-01-14	NA
hCoV-19/Denmark/DCGC-26052/2021	betacoronavirus	EPI_ISL_818665	NA	2021-01-04	Europe	Denmark	Hovedstaden	NA	Europe	Denmark	Hovedstaden	genome	29782	Human	unknown	unknown	NA	B.1.177.41	GV	Department of Virus and Microbiological Special Diagnostics	Statens Serum Institut	Copenhagen	Denmark	Albertsen Lab	Department of Chemistry and Bioscience	Aalborg University	Denmark	Danish Covid-19 Genome Consortium	https://www.gisaid.org/	NA	NA	2021-01-14	NA
hCoV-19/Denmark/DCGC-26051/2021	betacoronavirus	EPI_ISL_818664	NA	2021-01-04	Europe	Denmark	Hovedstaden	NA	Europe	Denmark	Hovedstaden	genome	29782	Human	unknown	unknown	NA	B.1	G	Department of Virus and Microbiological Special Diagnostics	Statens Serum Institut	Copenhagen	Denmark	Albertsen Lab	Department of Chemistry and Bioscience	Aalborg University	Denmark	Danish Covid-19 Genome Consortium	https://www.gisaid.org/	NA	NA	2021-01-14	NA
hCoV-19/Denmark/DCGC-26050/2021	betacoronavirus	EPI_ISL_818663	NA	2021-01-04	Europe	Denmark	Hovedstaden	NA	Europe	Denmark	Hovedstaden	genome	29782	Human	unknown	unknown	NA	B.1.177	GV	Department of Virus and Microbiological Special Diagnostics	Statens Serum Institut	Copenhagen	Denmark	Albertsen Lab	Department of Chemistry and Bioscience	Aalborg University	Denmark	Danish Covid-19 Genome Consortium	https://www.gisaid.org/	NA	NA	2021-01-14	NA
hCoV-19/Denmark/DCGC-26046/2021	betacoronavirus	EPI_ISL_818662	NA	2021-01-04	Europe	Denmark	Hovedstaden	NA	Europe	Denmark	Hovedstaden	genome	29782	Human	unknown	unknown	NA	B.1.177.21	GV	Department of Virus and Microbiological Special Diagnostics	Statens Serum Institut	Copenhagen	Denmark	Albertsen Lab	Department of Chemistry and Bioscience	Aalborg University	Denmark	Danish Covid-19 Genome Consortium	https://www.gisaid.org/	NA	NA	2021-01-14	NA
hCoV-19/Denmark/DCGC-26044/2021	betacoronavirus	EPI_ISL_818661	NA	2021-01-04	Europe	Denmark	Hovedstaden	NA	Europe	Denmark	Hovedstaden	genome	29782	Human	unknown	unknown	NA	B.1.177.21	GV	Department of Virus and Microbiological Special Diagnostics	Statens Serum Institut	Copenhagen	Denmark	Albertsen Lab	Department of Chemistry and Bioscience	Aalborg University	Denmark	Danish Covid-19 Genome Consortium	https://www.gisaid.org/	NA	NA	2021-01-14	NA
hCoV-19/Denmark/DCGC-26041/2021	betacoronavirus	EPI_ISL_818660	NA	2021-01-04	Europe	Denmark	Hovedstaden	NA	Europe	Denmark	Hovedstaden	genome	29782	Human	unknown	unknown	NA	B.1.177.21	GV	Department of Virus and Microbiological Special Diagnostics	Statens Serum Institut	Copenhagen	Denmark	Albertsen Lab	Department of Chemistry and Bioscience	Aalborg University	Denmark	Danish Covid-19 Genome Consortium	https://www.gisaid.org/	NA	NA	2021-01-14	NA
hCoV-19/Denmark/DCGC-26039/2021	betacoronavirus	EPI_ISL_818659	NA	2021-01-04	Europe	Denmark	Hovedstaden	NA	Europe	Denmark	Hovedstaden	genome	29782	Human	unknown	unknown	NA	B.1.160.24	GH	Department of Virus and Microbiological Special Diagnostics	Statens Serum Institut	Copenhagen	Denmark	Albertsen Lab	Department of Chemistry and Bioscience	Aalborg University	Denmark	Danish Covid-19 Genome Consortium	https://www.gisaid.org/	NA	NA	2021-01-14	NA
hCoV-19/Denmark/DCGC-26038/2021	betacoronavirus	EPI_ISL_818658	NA	2021-01-04	Europe	Denmark	Hovedstaden	NA	Europe	Denmark	Hovedstaden	genome	29782	Human	unknown	unknown	NA	B.1.177	GV	Department of Virus and Microbiological Special Diagnostics	Statens Serum Institut	Copenhagen	Denmark	Albertsen Lab	Department of Chemistry and Bioscience	Aalborg University	Denmark	Danish Covid-19 Genome Consortium	https://www.gisaid.org/	NA	NA	2021-01-14	NA
hCoV-19/Denmark/DCGC-26037/2021	betacoronavirus	EPI_ISL_818657	NA	2021-01-04	Europe	Denmark	Hovedstaden	NA	Europe	Denmark	Hovedstaden	genome	29782	Human	unknown	unknown	NA	B.1.177.12	GV	Department of Virus and Microbiological Special Diagnostics	Statens Serum Institut	Copenhagen	Denmark	Albertsen Lab	Department of Chemistry and Bioscience	Aalborg University	Denmark	Danish Covid-19 Genome Consortium	https://www.gisaid.org/	NA	NA	2021-01-14	NA
hCoV-19/Denmark/DCGC-26027/2021	betacoronavirus	EPI_ISL_818656	NA	2021-01-04	Europe	Denmark	Hovedstaden	NA	Europe	Denmark	Hovedstaden	genome	29782	Human	unknown	unknown	NA	B.1.177	GV	Department of Virus and Microbiological Special Diagnostics	Statens Serum Institut	Copenhagen	Denmark	Albertsen Lab	Department of Chemistry and Bioscience	Aalborg University	Denmark	Danish Covid-19 Genome Consortium	https://www.gisaid.org/	NA	NA	2021-01-14	NA
hCoV-19/Denmark/DCGC-26024/2021	betacoronavirus	EPI_ISL_818655	NA	2021-01-04	Europe	Denmark	Hovedstaden	NA	Europe	Denmark	Hovedstaden	genome	29782	Human	unknown	unknown	NA	C.19	GR	Department of Virus and Microbiological Special Diagnostics	Statens Serum Institut	Copenhagen	Denmark	Albertsen Lab	Department of Chemistry and Bioscience	Aalborg University	Denmark	Danish Covid-19 Genome Consortium	https://www.gisaid.org/	NA	NA	2021-01-14	NA
hCoV-19/Denmark/DCGC-26020/2021	betacoronavirus	EPI_ISL_818654	NA	2021-01-04	Europe	Denmark	Hovedstaden	NA	Europe	Denmark	Hovedstaden	genome	29782	Human	unknown	unknown	NA	B.1.1.377	GR	Department of Virus and Microbiological Special Diagnostics	Statens Serum Institut	Copenhagen	Denmark	Albertsen Lab	Department of Chemistry and Bioscience	Aalborg University	Denmark	Danish Covid-19 Genome Consortium	https://www.gisaid.org/	NA	NA	2021-01-14	NA
hCoV-19/Denmark/DCGC-26013/2021	betacoronavirus	EPI_ISL_818653	NA	2021-01-04	Europe	Denmark	Hovedstaden	NA	Europe	Denmark	Hovedstaden	genome	29782	Human	unknown	unknown	NA	B.1.160.24	GH	Department of Virus and Microbiological Special Diagnostics	Statens Serum Institut	Copenhagen	Denmark	Albertsen Lab	Department of Chemistry and Bioscience	Aalborg University	Denmark	Danish Covid-19 Genome Consortium	https://www.gisaid.org/	NA	NA	2021-01-14	NA
hCoV-19/Denmark/DCGC-26012/2021	betacoronavirus	EPI_ISL_818652	NA	2021-01-04	Europe	Denmark	Hovedstaden	NA	Europe	Denmark	Hovedstaden	genome	29782	Human	unknown	unknown	NA	B.1.1.377	GR	Department of Virus and Microbiological Special Diagnostics	Statens Serum Institut	Copenhagen	Denmark	Albertsen Lab	Department of Chemistry and Bioscience	Aalborg University	Denmark	Danish Covid-19 Genome Consortium	https://www.gisaid.org/	NA	NA	2021-01-14	NA
hCoV-19/Denmark/DCGC-26005/2021	betacoronavirus	EPI_ISL_818651	NA	2021-01-04	Europe	Denmark	Hovedstaden	NA	Europe	Denmark	Hovedstaden	genome	29782	Human	unknown	unknown	NA	B.1.221.3	G	Department of Virus and Microbiological Special Diagnostics	Statens Serum Institut	Copenhagen	Denmark	Albertsen Lab	Department of Chemistry and Bioscience	Aalborg University	Denmark	Danish Covid-19 Genome Consortium	https://www.gisaid.org/	NA	NA	2021-01-14	NA
hCoV-19/Denmark/DCGC-26004/2021	betacoronavirus	EPI_ISL_818650	NA	2021-01-04	Europe	Denmark	Hovedstaden	NA	Europe	Denmark	Hovedstaden	genome	29782	Human	unknown	unknown	NA	B.1.177.21	GV	Department of Virus and Microbiological Special Diagnostics	Statens Serum Institut	Copenhagen	Denmark	Albertsen Lab	Department of Chemistry and Bioscience	Aalborg University	Denmark	Danish Covid-19 Genome Consortium	https://www.gisaid.org/	NA	NA	2021-01-14	NA
hCoV-19/Denmark/DCGC-26001/2021	betacoronavirus	EPI_ISL_818649	NA	2021-01-04	Europe	Denmark	Hovedstaden	NA	Europe	Denmark	Hovedstaden	genome	29782	Human	unknown	unknown	NA	B.1.160	GH	Department of Virus and Microbiological Special Diagnostics	Statens Serum Institut	Copenhagen	Denmark	Albertsen Lab	Department of Chemistry and Bioscience	Aalborg University	Denmark	Danish Covid-19 Genome Consortium	https://www.gisaid.org/	NA	NA	2021-01-14	NA
hCoV-19/Denmark/DCGC-25990/2021	betacoronavirus	EPI_ISL_818648	NA	2021-01-04	Europe	Denmark	Hovedstaden	NA	Europe	Denmark	Hovedstaden	genome	29782	Human	unknown	unknown	NA	B.1.1.277	GR	Department of Virus and Microbiological Special Diagnostics	Statens Serum Institut	Copenhagen	Denmark	Albertsen Lab	Department of Chemistry and Bioscience	Aalborg University	Denmark	Danish Covid-19 Genome Consortium	https://www.gisaid.org/	NA	NA	2021-01-14	NA
hCoV-19/Denmark/DCGC-25987/2021	betacoronavirus	EPI_ISL_818647	NA	2021-01-04	Europe	Denmark	Hovedstaden	NA	Europe	Denmark	Hovedstaden	genome	29782	Human	unknown	unknown	NA	B.1.177.35	GV	Department of Virus and Microbiological Special Diagnostics	Statens Serum Institut	Copenhagen	Denmark	Albertsen Lab	Department of Chemistry and Bioscience	Aalborg University	Denmark	Danish Covid-19 Genome Consortium	https://www.gisaid.org/	NA	NA	2021-01-14	NA
hCoV-19/Denmark/DCGC-25986/2021	betacoronavirus	EPI_ISL_818646	NA	2021-01-04	Europe	Denmark	Hovedstaden	NA	Europe	Denmark	Hovedstaden	genome	29782	Human	unknown	unknown	NA	B.1.160	GH	Department of Virus and Microbiological Special Diagnostics	Statens Serum Institut	Copenhagen	Denmark	Albertsen Lab	Department of Chemistry and Bioscience	Aalborg University	Denmark	Danish Covid-19 Genome Consortium	https://www.gisaid.org/	NA	NA	2021-01-14	NA
hCoV-19/Denmark/DCGC-25983/2021	betacoronavirus	EPI_ISL_818645	NA	2021-01-04	Europe	Denmark	Hovedstaden	NA	Europe	Denmark	Hovedstaden	genome	29782	Human	unknown	unknown	NA	B.1.177.80	GV	Department of Virus and Microbiological Special Diagnostics	Statens Serum Institut	Copenhagen	Denmark	Albertsen Lab	Department of Chemistry and Bioscience	Aalborg University	Denmark	Danish Covid-19 Genome Consortium	https://www.gisaid.org/	NA	NA	2021-01-14	NA
hCoV-19/Denmark/DCGC-25979/2021	betacoronavirus	EPI_ISL_818644	NA	2021-01-04	Europe	Denmark	Hovedstaden	NA	Europe	Denmark	Hovedstaden	genome	29782	Human	unknown	unknown	NA	B.1.221	G	Department of Virus and Microbiological Special Diagnostics	Statens Serum Institut	Copenhagen	Denmark	Albertsen Lab	Department of Chemistry and Bioscience	Aalborg University	Denmark	Danish Covid-19 Genome Consortium	https://www.gisaid.org/	NA	NA	2021-01-14	NA
hCoV-19/Denmark/DCGC-25971/2021	betacoronavirus	EPI_ISL_818643	NA	2021-01-04	Europe	Denmark	Hovedstaden	NA	Europe	Denmark	Hovedstaden	genome	29782	Human	unknown	unknown	NA	B.1.177.70	GV	Department of Virus and Microbiological Special Diagnostics	Statens Serum Institut	Copenhagen	Denmark	Albertsen Lab	Department of Chemistry and Bioscience	Aalborg University	Denmark	Danish Covid-19 Genome Consortium	https://www.gisaid.org/	NA	NA	2021-01-14	NA
hCoV-19/Denmark/DCGC-25965/2021	betacoronavirus	EPI_ISL_818642	NA	2021-01-04	Europe	Denmark	Hovedstaden	NA	Europe	Denmark	Hovedstaden	genome	29782	Human	unknown	unknown	NA	B.1.177.12	GV	Department of Virus and Microbiological Special Diagnostics	Statens Serum Institut	Copenhagen	Denmark	Albertsen Lab	Department of Chemistry and Bioscience	Aalborg University	Denmark	Danish Covid-19 Genome Consortium	https://www.gisaid.org/	NA	NA	2021-01-14	NA
hCoV-19/Denmark/DCGC-25964/2021	betacoronavirus	EPI_ISL_818641	NA	2021-01-04	Europe	Denmark	Hovedstaden	NA	Europe	Denmark	Hovedstaden	genome	29782	Human	unknown	unknown	NA	B.1.177.42	GV	Department of Virus and Microbiological Special Diagnostics	Statens Serum Institut	Copenhagen	Denmark	Albertsen Lab	Department of Chemistry and Bioscience	Aalborg University	Denmark	Danish Covid-19 Genome Consortium	https://www.gisaid.org/	NA	NA	2021-01-14	NA
hCoV-19/Denmark/DCGC-25963/2021	betacoronavirus	EPI_ISL_818640	NA	2021-01-04	Europe	Denmark	Hovedstaden	NA	Europe	Denmark	Hovedstaden	genome	29782	Human	unknown	unknown	NA	B.1.177	GV	Department of Virus and Microbiological Special Diagnostics	Statens Serum Institut	Copenhagen	Denmark	Albertsen Lab	Department of Chemistry and Bioscience	Aalborg University	Denmark	Danish Covid-19 Genome Consortium	https://www.gisaid.org/	NA	NA	2021-01-14	NA
hCoV-19/Denmark/DCGC-25959/2021	betacoronavirus	EPI_ISL_818639	NA	2021-01-04	Europe	Denmark	Hovedstaden	NA	Europe	Denmark	Hovedstaden	genome	29782	Human	unknown	unknown	NA	B.1.177.12	GV	Department of Virus and Microbiological Special Diagnostics	Statens Serum Institut	Copenhagen	Denmark	Albertsen Lab	Department of Chemistry and Bioscience	Aalborg University	Denmark	Danish Covid-19 Genome Consortium	https://www.gisaid.org/	NA	NA	2021-01-14	NA
hCoV-19/Denmark/DCGC-25956/2021	betacoronavirus	EPI_ISL_818638	NA	2021-01-04	Europe	Denmark	Hovedstaden	NA	Europe	Denmark	Hovedstaden	genome	29782	Human	unknown	unknown	NA	B.1.160	GH	Department of Virus and Microbiological Special Diagnostics	Statens Serum Institut	Copenhagen	Denmark	Albertsen Lab	Department of Chemistry and Bioscience	Aalborg University	Denmark	Danish Covid-19 Genome Consortium	https://www.gisaid.org/	NA	NA	2021-01-14	NA
hCoV-19/Denmark/DCGC-25954/2021	betacoronavirus	EPI_ISL_818637	NA	2021-01-04	Europe	Denmark	Hovedstaden	NA	Europe	Denmark	Hovedstaden	genome	29782	Human	unknown	unknown	NA	C.16	GR	Department of Virus and Microbiological Special Diagnostics	Statens Serum Institut	Copenhagen	Denmark	Albertsen Lab	Department of Chemistry and Bioscience	Aalborg University	Denmark	Danish Covid-19 Genome Consortium	https://www.gisaid.org/	NA	NA	2021-01-14	NA
hCoV-19/Denmark/DCGC-25946/2021	betacoronavirus	EPI_ISL_818636	NA	2021-01-04	Europe	Denmark	Hovedstaden	NA	Europe	Denmark	Hovedstaden	genome	29782	Human	unknown	unknown	NA	B.1.160	GH	Department of Virus and Microbiological Special Diagnostics	Statens Serum Institut	Copenhagen	Denmark	Albertsen Lab	Department of Chemistry and Bioscience	Aalborg University	Denmark	Danish Covid-19 Genome Consortium	https://www.gisaid.org/	NA	NA	2021-01-14	NA
hCoV-19/Denmark/DCGC-25933/2021	betacoronavirus	EPI_ISL_818635	NA	2021-01-04	Europe	Denmark	Hovedstaden	NA	Europe	Denmark	Hovedstaden	genome	29782	Human	unknown	unknown	NA	C.35	GR	Department of Virus and Microbiological Special Diagnostics	Statens Serum Institut	Copenhagen	Denmark	Albertsen Lab	Department of Chemistry and Bioscience	Aalborg University	Denmark	Danish Covid-19 Genome Consortium	https://www.gisaid.org/	NA	NA	2021-01-14	NA
hCoV-19/Denmark/DCGC-25931/2021	betacoronavirus	EPI_ISL_818634	NA	2021-01-04	Europe	Denmark	Hovedstaden	NA	Europe	Denmark	Hovedstaden	genome	29782	Human	unknown	unknown	NA	B.1.177.42	GV	Department of Virus and Microbiological Special Diagnostics	Statens Serum Institut	Copenhagen	Denmark	Albertsen Lab	Department of Chemistry and Bioscience	Aalborg University	Denmark	Danish Covid-19 Genome Consortium	https://www.gisaid.org/	NA	NA	2021-01-14	NA
hCoV-19/Denmark/DCGC-25930/2021	betacoronavirus	EPI_ISL_818633	NA	2021-01-04	Europe	Denmark	Hovedstaden	NA	Europe	Denmark	Hovedstaden	genome	29782	Human	unknown	unknown	NA	B.1.469	GH	Department of Virus and Microbiological Special Diagnostics	Statens Serum Institut	Copenhagen	Denmark	Albertsen Lab	Department of Chemistry and Bioscience	Aalborg University	Denmark	Danish Covid-19 Genome Consortium	https://www.gisaid.org/	NA	NA	2021-01-14	NA
hCoV-19/Denmark/DCGC-25924/2021	betacoronavirus	EPI_ISL_818632	NA	2021-01-04	Europe	Denmark	Hovedstaden	NA	Europe	Denmark	Hovedstaden	genome	29782	Human	unknown	unknown	NA	B.1.177.12	GV	Department of Virus and Microbiological Special Diagnostics	Statens Serum Institut	Copenhagen	Denmark	Albertsen Lab	Department of Chemistry and Bioscience	Aalborg University	Denmark	Danish Covid-19 Genome Consortium	https://www.gisaid.org/	NA	NA	2021-01-14	NA
hCoV-19/Denmark/DCGC-25917/2021	betacoronavirus	EPI_ISL_818631	NA	2021-01-04	Europe	Denmark	Hovedstaden	NA	Europe	Denmark	Hovedstaden	genome	29782	Human	unknown	unknown	NA	B.1.177.21	GV	Department of Virus and Microbiological Special Diagnostics	Statens Serum Institut	Copenhagen	Denmark	Albertsen Lab	Department of Chemistry and Bioscience	Aalborg University	Denmark	Danish Covid-19 Genome Consortium	https://www.gisaid.org/	NA	NA	2021-01-14	NA
hCoV-19/Denmark/DCGC-25906/2021	betacoronavirus	EPI_ISL_818630	NA	2021-01-04	Europe	Denmark	Hovedstaden	NA	Europe	Denmark	Hovedstaden	genome	29782	Human	unknown	unknown	NA	B.1.177.42	GV	Department of Virus and Microbiological Special Diagnostics	Statens Serum Institut	Copenhagen	Denmark	Albertsen Lab	Department of Chemistry and Bioscience	Aalborg University	Denmark	Danish Covid-19 Genome Consortium	https://www.gisaid.org/	NA	NA	2021-01-14	NA
hCoV-19/Denmark/DCGC-25901/2021	betacoronavirus	EPI_ISL_818629	NA	2021-01-04	Europe	Denmark	Hovedstaden	NA	Europe	Denmark	Hovedstaden	genome	29782	Human	unknown	unknown	NA	B.1.177.35	GV	Department of Virus and Microbiological Special Diagnostics	Statens Serum Institut	Copenhagen	Denmark	Albertsen Lab	Department of Chemistry and Bioscience	Aalborg University	Denmark	Danish Covid-19 Genome Consortium	https://www.gisaid.org/	NA	NA	2021-01-14	NA
hCoV-19/Denmark/DCGC-25898/2021	betacoronavirus	EPI_ISL_818628	NA	2021-01-04	Europe	Denmark	Hovedstaden	NA	Europe	Denmark	Hovedstaden	genome	29782	Human	unknown	unknown	NA	B.1.177.21	GV	Department of Virus and Microbiological Special Diagnostics	Statens Serum Institut	Copenhagen	Denmark	Albertsen Lab	Department of Chemistry and Bioscience	Aalborg University	Denmark	Danish Covid-19 Genome Consortium	https://www.gisaid.org/	NA	NA	2021-01-14	NA
hCoV-19/Denmark/DCGC-25894/2021	betacoronavirus	EPI_ISL_818627	NA	2021-01-04	Europe	Denmark	Hovedstaden	NA	Europe	Denmark	Hovedstaden	genome	29782	Human	unknown	unknown	NA	B.1.177.21	GV	Department of Virus and Microbiological Special Diagnostics	Statens Serum Institut	Copenhagen	Denmark	Albertsen Lab	Department of Chemistry and Bioscience	Aalborg University	Denmark	Danish Covid-19 Genome Consortium	https://www.gisaid.org/	NA	NA	2021-01-14	NA
hCoV-19/Denmark/DCGC-25891/2021	betacoronavirus	EPI_ISL_818626	NA	2021-01-04	Europe	Denmark	Hovedstaden	NA	Europe	Denmark	Hovedstaden	genome	29782	Human	unknown	unknown	NA	B.1.36.25	GH	Department of Virus and Microbiological Special Diagnostics	Statens Serum Institut	Copenhagen	Denmark	Albertsen Lab	Department of Chemistry and Bioscience	Aalborg University	Denmark	Danish Covid-19 Genome Consortium	https://www.gisaid.org/	NA	NA	2021-01-14	NA
hCoV-19/Denmark/DCGC-25890/2021	betacoronavirus	EPI_ISL_818625	NA	2021-01-04	Europe	Denmark	Hovedstaden	NA	Europe	Denmark	Hovedstaden	genome	29782	Human	unknown	unknown	NA	B.1.1.25	GR	Department of Virus and Microbiological Special Diagnostics	Statens Serum Institut	Copenhagen	Denmark	Albertsen Lab	Department of Chemistry and Bioscience	Aalborg University	Denmark	Danish Covid-19 Genome Consortium	https://www.gisaid.org/	NA	NA	2021-01-14	NA
hCoV-19/Denmark/DCGC-25889/2021	betacoronavirus	EPI_ISL_818624	NA	2021-01-04	Europe	Denmark	Hovedstaden	NA	Europe	Denmark	Hovedstaden	genome	29782	Human	unknown	unknown	NA	B.1.177.35	GV	Department of Virus and Microbiological Special Diagnostics	Statens Serum Institut	Copenhagen	Denmark	Albertsen Lab	Department of Chemistry and Bioscience	Aalborg University	Denmark	Danish Covid-19 Genome Consortium	https://www.gisaid.org/	NA	NA	2021-01-14	NA
hCoV-19/Denmark/DCGC-25888/2021	betacoronavirus	EPI_ISL_818623	NA	2021-01-04	Europe	Denmark	Hovedstaden	NA	Europe	Denmark	Hovedstaden	genome	29782	Human	unknown	unknown	NA	B.1.177.21	GV	Department of Virus and Microbiological Special Diagnostics	Statens Serum Institut	Copenhagen	Denmark	Albertsen Lab	Department of Chemistry and Bioscience	Aalborg University	Denmark	Danish Covid-19 Genome Consortium	https://www.gisaid.org/	NA	NA	2021-01-14	NA
hCoV-19/Denmark/DCGC-25884/2021	betacoronavirus	EPI_ISL_818622	NA	2021-01-04	Europe	Denmark	Hovedstaden	NA	Europe	Denmark	Hovedstaden	genome	29782	Human	unknown	unknown	NA	B.1.177.60	GV	Department of Virus and Microbiological Special Diagnostics	Statens Serum Institut	Copenhagen	Denmark	Albertsen Lab	Department of Chemistry and Bioscience	Aalborg University	Denmark	Danish Covid-19 Genome Consortium	https://www.gisaid.org/	NA	NA	2021-01-14	NA
hCoV-19/Denmark/DCGC-25883/2021	betacoronavirus	EPI_ISL_818621	NA	2021-01-04	Europe	Denmark	Hovedstaden	NA	Europe	Denmark	Hovedstaden	genome	29782	Human	unknown	unknown	NA	B.1.177	GV	Department of Virus and Microbiological Special Diagnostics	Statens Serum Institut	Copenhagen	Denmark	Albertsen Lab	Department of Chemistry and Bioscience	Aalborg University	Denmark	Danish Covid-19 Genome Consortium	https://www.gisaid.org/	NA	NA	2021-01-14	NA
hCoV-19/Denmark/DCGC-25880/2021	betacoronavirus	EPI_ISL_818620	NA	2021-01-04	Europe	Denmark	Hovedstaden	NA	Europe	Denmark	Hovedstaden	genome	29782	Human	unknown	unknown	NA	B.1.1.277	GR	Department of Virus and Microbiological Special Diagnostics	Statens Serum Institut	Copenhagen	Denmark	Albertsen Lab	Department of Chemistry and Bioscience	Aalborg University	Denmark	Danish Covid-19 Genome Consortium	https://www.gisaid.org/	NA	NA	2021-01-14	NA
hCoV-19/Denmark/DCGC-25876/2021	betacoronavirus	EPI_ISL_818619	NA	2021-01-04	Europe	Denmark	Hovedstaden	NA	Europe	Denmark	Hovedstaden	genome	29782	Human	unknown	unknown	NA	B.1.177.41	GV	Department of Virus and Microbiological Special Diagnostics	Statens Serum Institut	Copenhagen	Denmark	Albertsen Lab	Department of Chemistry and Bioscience	Aalborg University	Denmark	Danish Covid-19 Genome Consortium	https://www.gisaid.org/	NA	NA	2021-01-14	NA
hCoV-19/Denmark/DCGC-25873/2021	betacoronavirus	EPI_ISL_818618	NA	2021-01-04	Europe	Denmark	Hovedstaden	NA	Europe	Denmark	Hovedstaden	genome	29782	Human	unknown	unknown	NA	B.1.177.21	GV	Department of Virus and Microbiological Special Diagnostics	Statens Serum Institut	Copenhagen	Denmark	Albertsen Lab	Department of Chemistry and Bioscience	Aalborg University	Denmark	Danish Covid-19 Genome Consortium	https://www.gisaid.org/	NA	NA	2021-01-14	NA
hCoV-19/Denmark/DCGC-25869/2021	betacoronavirus	EPI_ISL_818617	NA	2021-01-04	Europe	Denmark	Hovedstaden	NA	Europe	Denmark	Hovedstaden	genome	29782	Human	unknown	unknown	NA	B.1.127	G	Department of Virus and Microbiological Special Diagnostics	Statens Serum Institut	Copenhagen	Denmark	Albertsen Lab	Department of Chemistry and Bioscience	Aalborg University	Denmark	Danish Covid-19 Genome Consortium	https://www.gisaid.org/	NA	NA	2021-01-14	NA
hCoV-19/Denmark/DCGC-25861/2021	betacoronavirus	EPI_ISL_818616	NA	2021-01-04	Europe	Denmark	Hovedstaden	NA	Europe	Denmark	Hovedstaden	genome	29782	Human	unknown	unknown	NA	B.1.1.377	GR	Department of Virus and Microbiological Special Diagnostics	Statens Serum Institut	Copenhagen	Denmark	Albertsen Lab	Department of Chemistry and Bioscience	Aalborg University	Denmark	Danish Covid-19 Genome Consortium	https://www.gisaid.org/	NA	NA	2021-01-14	NA
hCoV-19/Denmark/DCGC-25855/2021	betacoronavirus	EPI_ISL_818615	NA	2021-01-04	Europe	Denmark	Hovedstaden	NA	Europe	Denmark	Hovedstaden	genome	29782	Human	unknown	unknown	NA	B.1.258	G	Department of Virus and Microbiological Special Diagnostics	Statens Serum Institut	Copenhagen	Denmark	Albertsen Lab	Department of Chemistry and Bioscience	Aalborg University	Denmark	Danish Covid-19 Genome Consortium	https://www.gisaid.org/	NA	NA	2021-01-14	NA
hCoV-19/Denmark/DCGC-25854/2021	betacoronavirus	EPI_ISL_818614	NA	2021-01-04	Europe	Denmark	Hovedstaden	NA	Europe	Denmark	Hovedstaden	genome	29782	Human	unknown	unknown	NA	B.1.1.277	GR	Department of Virus and Microbiological Special Diagnostics	Statens Serum Institut	Copenhagen	Denmark	Albertsen Lab	Department of Chemistry and Bioscience	Aalborg University	Denmark	Danish Covid-19 Genome Consortium	https://www.gisaid.org/	NA	NA	2021-01-14	NA
hCoV-19/Denmark/DCGC-25845/2021	betacoronavirus	EPI_ISL_818613	NA	2021-01-04	Europe	Denmark	Hovedstaden	NA	Europe	Denmark	Hovedstaden	genome	29782	Human	unknown	unknown	NA	B.1.429	GH	Department of Virus and Microbiological Special Diagnostics	Statens Serum Institut	Copenhagen	Denmark	Albertsen Lab	Department of Chemistry and Bioscience	Aalborg University	Denmark	Danish Covid-19 Genome Consortium	https://www.gisaid.org/	NA	NA	2021-01-14	NA
hCoV-19/Denmark/DCGC-25843/2021	betacoronavirus	EPI_ISL_818612	NA	2021-01-04	Europe	Denmark	Hovedstaden	NA	Europe	Denmark	Hovedstaden	genome	29782	Human	unknown	unknown	NA	B.1.177.42	GV	Department of Virus and Microbiological Special Diagnostics	Statens Serum Institut	Copenhagen	Denmark	Albertsen Lab	Department of Chemistry and Bioscience	Aalborg University	Denmark	Danish Covid-19 Genome Consortium	https://www.gisaid.org/	NA	NA	2021-01-14	NA
hCoV-19/Denmark/DCGC-25833/2021	betacoronavirus	EPI_ISL_818611	NA	2021-01-04	Europe	Denmark	Hovedstaden	NA	Europe	Denmark	Hovedstaden	genome	29782	Human	unknown	unknown	NA	B.1.177.21	GV	Department of Virus and Microbiological Special Diagnostics	Statens Serum Institut	Copenhagen	Denmark	Albertsen Lab	Department of Chemistry and Bioscience	Aalborg University	Denmark	Danish Covid-19 Genome Consortium	https://www.gisaid.org/	NA	NA	2021-01-14	NA
hCoV-19/Denmark/DCGC-25820/2021	betacoronavirus	EPI_ISL_818610	NA	2021-01-04	Europe	Denmark	Hovedstaden	NA	Europe	Denmark	Hovedstaden	genome	29782	Human	unknown	unknown	NA	B.1.177.12	GV	Department of Virus and Microbiological Special Diagnostics	Statens Serum Institut	Copenhagen	Denmark	Albertsen Lab	Department of Chemistry and Bioscience	Aalborg University	Denmark	Danish Covid-19 Genome Consortium	https://www.gisaid.org/	NA	NA	2021-01-14	NA
hCoV-19/Denmark/DCGC-25811/2021	betacoronavirus	EPI_ISL_818609	NA	2021-01-04	Europe	Denmark	Hovedstaden	NA	Europe	Denmark	Hovedstaden	genome	29782	Human	unknown	unknown	NA	B.1.177.21	GV	Department of Virus and Microbiological Special Diagnostics	Statens Serum Institut	Copenhagen	Denmark	Albertsen Lab	Department of Chemistry and Bioscience	Aalborg University	Denmark	Danish Covid-19 Genome Consortium	https://www.gisaid.org/	NA	NA	2021-01-14	NA
hCoV-19/Denmark/DCGC-25805/2021	betacoronavirus	EPI_ISL_818608	NA	2021-01-04	Europe	Denmark	Hovedstaden	NA	Europe	Denmark	Hovedstaden	genome	29782	Human	unknown	unknown	NA	B.1.177.12	GV	Department of Virus and Microbiological Special Diagnostics	Statens Serum Institut	Copenhagen	Denmark	Albertsen Lab	Department of Chemistry and Bioscience	Aalborg University	Denmark	Danish Covid-19 Genome Consortium	https://www.gisaid.org/	NA	NA	2021-01-14	NA
hCoV-19/Denmark/DCGC-25803/2021	betacoronavirus	EPI_ISL_818607	NA	2021-01-04	Europe	Denmark	Hovedstaden	NA	Europe	Denmark	Hovedstaden	genome	29782	Human	unknown	unknown	NA	B.1.221	G	Department of Virus and Microbiological Special Diagnostics	Statens Serum Institut	Copenhagen	Denmark	Albertsen Lab	Department of Chemistry and Bioscience	Aalborg University	Denmark	Danish Covid-19 Genome Consortium	https://www.gisaid.org/	NA	NA	2021-01-14	NA
hCoV-19/Denmark/DCGC-25802/2021	betacoronavirus	EPI_ISL_818606	NA	2021-01-04	Europe	Denmark	Hovedstaden	NA	Europe	Denmark	Hovedstaden	genome	29782	Human	unknown	unknown	NA	B.1.534	GR	Department of Virus and Microbiological Special Diagnostics	Statens Serum Institut	Copenhagen	Denmark	Albertsen Lab	Department of Chemistry and Bioscience	Aalborg University	Denmark	Danish Covid-19 Genome Consortium	https://www.gisaid.org/	NA	NA	2021-01-14	NA
hCoV-19/Denmark/DCGC-25798/2021	betacoronavirus	EPI_ISL_818605	NA	2021-01-04	Europe	Denmark	Hovedstaden	NA	Europe	Denmark	Hovedstaden	genome	29782	Human	unknown	unknown	NA	B.1.177.52	GV	Department of Virus and Microbiological Special Diagnostics	Statens Serum Institut	Copenhagen	Denmark	Albertsen Lab	Department of Chemistry and Bioscience	Aalborg University	Denmark	Danish Covid-19 Genome Consortium	https://www.gisaid.org/	NA	NA	2021-01-14	NA
hCoV-19/Denmark/DCGC-25797/2021	betacoronavirus	EPI_ISL_818604	NA	2021-01-04	Europe	Denmark	Hovedstaden	NA	Europe	Denmark	Hovedstaden	genome	29782	Human	unknown	unknown	NA	B.1.177.12	GV	Department of Virus and Microbiological Special Diagnostics	Statens Serum Institut	Copenhagen	Denmark	Albertsen Lab	Department of Chemistry and Bioscience	Aalborg University	Denmark	Danish Covid-19 Genome Consortium	https://www.gisaid.org/	NA	NA	2021-01-14	NA
hCoV-19/Denmark/DCGC-25794/2021	betacoronavirus	EPI_ISL_818603	NA	2021-01-04	Europe	Denmark	Hovedstaden	NA	Europe	Denmark	Hovedstaden	genome	29782	Human	unknown	unknown	NA	B.1.177.21	GV	Department of Virus and Microbiological Special Diagnostics	Statens Serum Institut	Copenhagen	Denmark	Albertsen Lab	Department of Chemistry and Bioscience	Aalborg University	Denmark	Danish Covid-19 Genome Consortium	https://www.gisaid.org/	NA	NA	2021-01-14	NA
hCoV-19/Denmark/DCGC-25777/2021	betacoronavirus	EPI_ISL_818602	NA	2021-01-04	Europe	Denmark	Hovedstaden	NA	Europe	Denmark	Hovedstaden	genome	29782	Human	unknown	unknown	NA	B.1.127	G	Department of Virus and Microbiological Special Diagnostics	Statens Serum Institut	Copenhagen	Denmark	Albertsen Lab	Department of Chemistry and Bioscience	Aalborg University	Denmark	Danish Covid-19 Genome Consortium	https://www.gisaid.org/	NA	NA	2021-01-14	NA
hCoV-19/Denmark/DCGC-25768/2021	betacoronavirus	EPI_ISL_818601	NA	2021-01-04	Europe	Denmark	Hovedstaden	NA	Europe	Denmark	Hovedstaden	genome	29782	Human	unknown	unknown	NA	B.1.177.76	GV	Department of Virus and Microbiological Special Diagnostics	Statens Serum Institut	Copenhagen	Denmark	Albertsen Lab	Department of Chemistry and Bioscience	Aalborg University	Denmark	Danish Covid-19 Genome Consortium	https://www.gisaid.org/	NA	NA	2021-01-14	NA
hCoV-19/Denmark/DCGC-25761/2021	betacoronavirus	EPI_ISL_818600	NA	2021-01-04	Europe	Denmark	Hovedstaden	NA	Europe	Denmark	Hovedstaden	genome	29782	Human	unknown	unknown	NA	B.1.177.35	GV	Department of Virus and Microbiological Special Diagnostics	Statens Serum Institut	Copenhagen	Denmark	Albertsen Lab	Department of Chemistry and Bioscience	Aalborg University	Denmark	Danish Covid-19 Genome Consortium	https://www.gisaid.org/	NA	NA	2021-01-14	NA
hCoV-19/Denmark/DCGC-25756/2021	betacoronavirus	EPI_ISL_818599	NA	2021-01-04	Europe	Denmark	Hovedstaden	NA	Europe	Denmark	Hovedstaden	genome	29782	Human	unknown	unknown	NA	B.1.177.21	GV	Department of Virus and Microbiological Special Diagnostics	Statens Serum Institut	Copenhagen	Denmark	Albertsen Lab	Department of Chemistry and Bioscience	Aalborg University	Denmark	Danish Covid-19 Genome Consortium	https://www.gisaid.org/	NA	NA	2021-01-14	NA
hCoV-19/Denmark/DCGC-25745/2021	betacoronavirus	EPI_ISL_818598	NA	2021-01-04	Europe	Denmark	Hovedstaden	NA	Europe	Denmark	Hovedstaden	genome	29782	Human	unknown	unknown	NA	B.1.177	GV	Department of Virus and Microbiological Special Diagnostics	Statens Serum Institut	Copenhagen	Denmark	Albertsen Lab	Department of Chemistry and Bioscience	Aalborg University	Denmark	Danish Covid-19 Genome Consortium	https://www.gisaid.org/	NA	NA	2021-01-14	NA
hCoV-19/Denmark/DCGC-25741/2021	betacoronavirus	EPI_ISL_818597	NA	2021-01-04	Europe	Denmark	Hovedstaden	NA	Europe	Denmark	Hovedstaden	genome	29782	Human	unknown	unknown	NA	B.1.177.76	GV	Department of Virus and Microbiological Special Diagnostics	Statens Serum Institut	Copenhagen	Denmark	Albertsen Lab	Department of Chemistry and Bioscience	Aalborg University	Denmark	Danish Covid-19 Genome Consortium	https://www.gisaid.org/	NA	NA	2021-01-14	NA
hCoV-19/Denmark/DCGC-25739/2021	betacoronavirus	EPI_ISL_818596	NA	2021-01-04	Europe	Denmark	Hovedstaden	NA	Europe	Denmark	Hovedstaden	genome	29782	Human	unknown	unknown	NA	B.1.177.21	GV	Department of Virus and Microbiological Special Diagnostics	Statens Serum Institut	Copenhagen	Denmark	Albertsen Lab	Department of Chemistry and Bioscience	Aalborg University	Denmark	Danish Covid-19 Genome Consortium	https://www.gisaid.org/	NA	NA	2021-01-14	NA
hCoV-19/Denmark/DCGC-25728/2021	betacoronavirus	EPI_ISL_818595	NA	2021-01-04	Europe	Denmark	Hovedstaden	NA	Europe	Denmark	Hovedstaden	genome	29782	Human	unknown	unknown	NA	B.1.1.277	GR	Department of Virus and Microbiological Special Diagnostics	Statens Serum Institut	Copenhagen	Denmark	Albertsen Lab	Department of Chemistry and Bioscience	Aalborg University	Denmark	Danish Covid-19 Genome Consortium	https://www.gisaid.org/	NA	NA	2021-01-14	NA
hCoV-19/Denmark/DCGC-25726/2021	betacoronavirus	EPI_ISL_818594	NA	2021-01-04	Europe	Denmark	Hovedstaden	NA	Europe	Denmark	Hovedstaden	genome	29782	Human	unknown	unknown	NA	B.1.177.21	GV	Department of Virus and Microbiological Special Diagnostics	Statens Serum Institut	Copenhagen	Denmark	Albertsen Lab	Department of Chemistry and Bioscience	Aalborg University	Denmark	Danish Covid-19 Genome Consortium	https://www.gisaid.org/	NA	NA	2021-01-14	NA
hCoV-19/Denmark/DCGC-25721/2021	betacoronavirus	EPI_ISL_818593	NA	2021-01-04	Europe	Denmark	Hovedstaden	NA	Europe	Denmark	Hovedstaden	genome	29782	Human	unknown	unknown	NA	B.1.177.21	GV	Department of Virus and Microbiological Special Diagnostics	Statens Serum Institut	Copenhagen	Denmark	Albertsen Lab	Department of Chemistry and Bioscience	Aalborg University	Denmark	Danish Covid-19 Genome Consortium	https://www.gisaid.org/	NA	NA	2021-01-14	NA
hCoV-19/Denmark/DCGC-25709/2021	betacoronavirus	EPI_ISL_818592	NA	2021-01-04	Europe	Denmark	Hovedstaden	NA	Europe	Denmark	Hovedstaden	genome	29782	Human	unknown	unknown	NA	B.1.177.35	GV	Department of Virus and Microbiological Special Diagnostics	Statens Serum Institut	Copenhagen	Denmark	Albertsen Lab	Department of Chemistry and Bioscience	Aalborg University	Denmark	Danish Covid-19 Genome Consortium	https://www.gisaid.org/	NA	NA	2021-01-14	NA
hCoV-19/Denmark/DCGC-25701/2021	betacoronavirus	EPI_ISL_818591	NA	2021-01-04	Europe	Denmark	Hovedstaden	NA	Europe	Denmark	Hovedstaden	genome	29782	Human	unknown	unknown	NA	B.1.177.21	GV	Department of Virus and Microbiological Special Diagnostics	Statens Serum Institut	Copenhagen	Denmark	Albertsen Lab	Department of Chemistry and Bioscience	Aalborg University	Denmark	Danish Covid-19 Genome Consortium	https://www.gisaid.org/	NA	NA	2021-01-14	NA
hCoV-19/Denmark/DCGC-25693/2021	betacoronavirus	EPI_ISL_818590	NA	2021-01-04	Europe	Denmark	Hovedstaden	NA	Europe	Denmark	Hovedstaden	genome	29782	Human	unknown	unknown	NA	B.1.1.302	GR	Department of Virus and Microbiological Special Diagnostics	Statens Serum Institut	Copenhagen	Denmark	Albertsen Lab	Department of Chemistry and Bioscience	Aalborg University	Denmark	Danish Covid-19 Genome Consortium	https://www.gisaid.org/	NA	NA	2021-01-14	NA
hCoV-19/Denmark/DCGC-25691/2021	betacoronavirus	EPI_ISL_818589	NA	2021-01-04	Europe	Denmark	Hovedstaden	NA	Europe	Denmark	Hovedstaden	genome	29782	Human	unknown	unknown	NA	B.1.177.80	GV	Department of Virus and Microbiological Special Diagnostics	Statens Serum Institut	Copenhagen	Denmark	Albertsen Lab	Department of Chemistry and Bioscience	Aalborg University	Denmark	Danish Covid-19 Genome Consortium	https://www.gisaid.org/	NA	NA	2021-01-14	NA
hCoV-19/Denmark/DCGC-25683/2021	betacoronavirus	EPI_ISL_818588	NA	2021-01-04	Europe	Denmark	Hovedstaden	NA	Europe	Denmark	Hovedstaden	genome	29782	Human	unknown	unknown	NA	B.1.177.12	GV	Department of Virus and Microbiological Special Diagnostics	Statens Serum Institut	Copenhagen	Denmark	Albertsen Lab	Department of Chemistry and Bioscience	Aalborg University	Denmark	Danish Covid-19 Genome Consortium	https://www.gisaid.org/	NA	NA	2021-01-14	NA
hCoV-19/Denmark/DCGC-25677/2021	betacoronavirus	EPI_ISL_818587	NA	2021-01-04	Europe	Denmark	Hovedstaden	NA	Europe	Denmark	Hovedstaden	genome	29782	Human	unknown	unknown	NA	B.1.177	GV	Department of Virus and Microbiological Special Diagnostics	Statens Serum Institut	Copenhagen	Denmark	Albertsen Lab	Department of Chemistry and Bioscience	Aalborg University	Denmark	Danish Covid-19 Genome Consortium	https://www.gisaid.org/	NA	NA	2021-01-14	NA
hCoV-19/Denmark/DCGC-25671/2021	betacoronavirus	EPI_ISL_818586	NA	2021-01-04	Europe	Denmark	Hovedstaden	NA	Europe	Denmark	Hovedstaden	genome	29782	Human	unknown	unknown	NA	B.1.177.21	GV	Department of Virus and Microbiological Special Diagnostics	Statens Serum Institut	Copenhagen	Denmark	Albertsen Lab	Department of Chemistry and Bioscience	Aalborg University	Denmark	Danish Covid-19 Genome Consortium	https://www.gisaid.org/	NA	NA	2021-01-14	NA
hCoV-19/Denmark/DCGC-25664/2021	betacoronavirus	EPI_ISL_818585	NA	2021-01-04	Europe	Denmark	Hovedstaden	NA	Europe	Denmark	Hovedstaden	genome	29782	Human	unknown	unknown	NA	B.1.127	G	Department of Virus and Microbiological Special Diagnostics	Statens Serum Institut	Copenhagen	Denmark	Albertsen Lab	Department of Chemistry and Bioscience	Aalborg University	Denmark	Danish Covid-19 Genome Consortium	https://www.gisaid.org/	NA	NA	2021-01-14	NA
hCoV-19/Denmark/DCGC-25662/2021	betacoronavirus	EPI_ISL_818584	NA	2021-01-04	Europe	Denmark	Hovedstaden	NA	Europe	Denmark	Hovedstaden	genome	29782	Human	unknown	unknown	NA	B.1.36.25	GH	Department of Virus and Microbiological Special Diagnostics	Statens Serum Institut	Copenhagen	Denmark	Albertsen Lab	Department of Chemistry and Bioscience	Aalborg University	Denmark	Danish Covid-19 Genome Consortium	https://www.gisaid.org/	NA	NA	2021-01-14	NA
hCoV-19/Denmark/DCGC-25657/2021	betacoronavirus	EPI_ISL_818583	NA	2021-01-04	Europe	Denmark	Hovedstaden	NA	Europe	Denmark	Hovedstaden	genome	29782	Human	unknown	unknown	NA	B.1.177.21	GV	Department of Virus and Microbiological Special Diagnostics	Statens Serum Institut	Copenhagen	Denmark	Albertsen Lab	Department of Chemistry and Bioscience	Aalborg University	Denmark	Danish Covid-19 Genome Consortium	https://www.gisaid.org/	NA	NA	2021-01-14	NA
hCoV-19/Denmark/DCGC-25655/2021	betacoronavirus	EPI_ISL_818582	NA	2021-01-04	Europe	Denmark	Hovedstaden	NA	Europe	Denmark	Hovedstaden	genome	29782	Human	unknown	unknown	NA	B.1.1.141	GR	Department of Virus and Microbiological Special Diagnostics	Statens Serum Institut	Copenhagen	Denmark	Albertsen Lab	Department of Chemistry and Bioscience	Aalborg University	Denmark	Danish Covid-19 Genome Consortium	https://www.gisaid.org/	NA	NA	2021-01-14	NA
hCoV-19/Denmark/DCGC-25649/2021	betacoronavirus	EPI_ISL_818581	NA	2021-01-04	Europe	Denmark	Hovedstaden	NA	Europe	Denmark	Hovedstaden	genome	29782	Human	unknown	unknown	NA	B.1.1.420	GR	Department of Virus and Microbiological Special Diagnostics	Statens Serum Institut	Copenhagen	Denmark	Albertsen Lab	Department of Chemistry and Bioscience	Aalborg University	Denmark	Danish Covid-19 Genome Consortium	https://www.gisaid.org/	NA	NA	2021-01-14	NA
hCoV-19/Denmark/DCGC-25647/2021	betacoronavirus	EPI_ISL_818580	NA	2021-01-04	Europe	Denmark	Hovedstaden	NA	Europe	Denmark	Hovedstaden	genome	29782	Human	unknown	unknown	NA	B.1.1.377	GR	Department of Virus and Microbiological Special Diagnostics	Statens Serum Institut	Copenhagen	Denmark	Albertsen Lab	Department of Chemistry and Bioscience	Aalborg University	Denmark	Danish Covid-19 Genome Consortium	https://www.gisaid.org/	NA	NA	2021-01-14	NA
hCoV-19/Denmark/DCGC-25646/2021	betacoronavirus	EPI_ISL_818579	NA	2021-01-04	Europe	Denmark	Hovedstaden	NA	Europe	Denmark	Hovedstaden	genome	29782	Human	unknown	unknown	NA	B.1.177.12	GV	Department of Virus and Microbiological Special Diagnostics	Statens Serum Institut	Copenhagen	Denmark	Albertsen Lab	Department of Chemistry and Bioscience	Aalborg University	Denmark	Danish Covid-19 Genome Consortium	https://www.gisaid.org/	NA	NA	2021-01-14	NA
hCoV-19/Denmark/DCGC-25645/2021	betacoronavirus	EPI_ISL_818578	NA	2021-01-04	Europe	Denmark	Hovedstaden	NA	Europe	Denmark	Hovedstaden	genome	29782	Human	unknown	unknown	NA	B.1.177.60	GV	Department of Virus and Microbiological Special Diagnostics	Statens Serum Institut	Copenhagen	Denmark	Albertsen Lab	Department of Chemistry and Bioscience	Aalborg University	Denmark	Danish Covid-19 Genome Consortium	https://www.gisaid.org/	NA	NA	2021-01-14	NA
hCoV-19/Denmark/DCGC-25641/2021	betacoronavirus	EPI_ISL_818577	NA	2021-01-04	Europe	Denmark	Hovedstaden	NA	Europe	Denmark	Hovedstaden	genome	29782	Human	unknown	unknown	NA	B.1.177.12	GV	Department of Virus and Microbiological Special Diagnostics	Statens Serum Institut	Copenhagen	Denmark	Albertsen Lab	Department of Chemistry and Bioscience	Aalborg University	Denmark	Danish Covid-19 Genome Consortium	https://www.gisaid.org/	NA	NA	2021-01-14	NA
hCoV-19/Denmark/DCGC-25640/2021	betacoronavirus	EPI_ISL_818576	NA	2021-01-04	Europe	Denmark	Hovedstaden	NA	Europe	Denmark	Hovedstaden	genome	29782	Human	unknown	unknown	NA	B.1.160	GH	Department of Virus and Microbiological Special Diagnostics	Statens Serum Institut	Copenhagen	Denmark	Albertsen Lab	Department of Chemistry and Bioscience	Aalborg University	Denmark	Danish Covid-19 Genome Consortium	https://www.gisaid.org/	NA	NA	2021-01-14	NA
hCoV-19/Denmark/DCGC-25638/2021	betacoronavirus	EPI_ISL_818575	NA	2021-01-04	Europe	Denmark	Hovedstaden	NA	Europe	Denmark	Hovedstaden	genome	29782	Human	unknown	unknown	NA	B.1	G	Department of Virus and Microbiological Special Diagnostics	Statens Serum Institut	Copenhagen	Denmark	Albertsen Lab	Department of Chemistry and Bioscience	Aalborg University	Denmark	Danish Covid-19 Genome Consortium	https://www.gisaid.org/	NA	NA	2021-01-14	NA
hCoV-19/Denmark/DCGC-25635/2021	betacoronavirus	EPI_ISL_818574	NA	2021-01-04	Europe	Denmark	Hovedstaden	NA	Europe	Denmark	Hovedstaden	genome	29782	Human	unknown	unknown	NA	B.1.177.35	GV	Department of Virus and Microbiological Special Diagnostics	Statens Serum Institut	Copenhagen	Denmark	Albertsen Lab	Department of Chemistry and Bioscience	Aalborg University	Denmark	Danish Covid-19 Genome Consortium	https://www.gisaid.org/	NA	NA	2021-01-14	NA
hCoV-19/Denmark/DCGC-25633/2021	betacoronavirus	EPI_ISL_818573	NA	2021-01-04	Europe	Denmark	Hovedstaden	NA	Europe	Denmark	Hovedstaden	genome	29782	Human	unknown	unknown	NA	B.1.177.77	GV	Department of Virus and Microbiological Special Diagnostics	Statens Serum Institut	Copenhagen	Denmark	Albertsen Lab	Department of Chemistry and Bioscience	Aalborg University	Denmark	Danish Covid-19 Genome Consortium	https://www.gisaid.org/	NA	NA	2021-01-14	NA
hCoV-19/Denmark/DCGC-25631/2021	betacoronavirus	EPI_ISL_818572	NA	2021-01-04	Europe	Denmark	Hovedstaden	NA	Europe	Denmark	Hovedstaden	genome	29782	Human	unknown	unknown	NA	B.1.177.21	GV	Department of Virus and Microbiological Special Diagnostics	Statens Serum Institut	Copenhagen	Denmark	Albertsen Lab	Department of Chemistry and Bioscience	Aalborg University	Denmark	Danish Covid-19 Genome Consortium	https://www.gisaid.org/	NA	NA	2021-01-14	NA
hCoV-19/Denmark/DCGC-25626/2021	betacoronavirus	EPI_ISL_818571	NA	2021-01-04	Europe	Denmark	Hovedstaden	NA	Europe	Denmark	Hovedstaden	genome	29782	Human	unknown	unknown	NA	B.1.177.12	GV	Department of Virus and Microbiological Special Diagnostics	Statens Serum Institut	Copenhagen	Denmark	Albertsen Lab	Department of Chemistry and Bioscience	Aalborg University	Denmark	Danish Covid-19 Genome Consortium	https://www.gisaid.org/	NA	NA	2021-01-14	NA
hCoV-19/Denmark/DCGC-25624/2021	betacoronavirus	EPI_ISL_818570	NA	2021-01-04	Europe	Denmark	Hovedstaden	NA	Europe	Denmark	Hovedstaden	genome	29782	Human	unknown	unknown	NA	B.1.1.385	GR	Department of Virus and Microbiological Special Diagnostics	Statens Serum Institut	Copenhagen	Denmark	Albertsen Lab	Department of Chemistry and Bioscience	Aalborg University	Denmark	Danish Covid-19 Genome Consortium	https://www.gisaid.org/	NA	NA	2021-01-14	NA
hCoV-19/Denmark/DCGC-25621/2021	betacoronavirus	EPI_ISL_818569	NA	2021-01-04	Europe	Denmark	Hovedstaden	NA	Europe	Denmark	Hovedstaden	genome	29782	Human	unknown	unknown	NA	B.1.177.21	GV	Department of Virus and Microbiological Special Diagnostics	Statens Serum Institut	Copenhagen	Denmark	Albertsen Lab	Department of Chemistry and Bioscience	Aalborg University	Denmark	Danish Covid-19 Genome Consortium	https://www.gisaid.org/	NA	NA	2021-01-14	NA
hCoV-19/Denmark/DCGC-25615/2021	betacoronavirus	EPI_ISL_818568	NA	2021-01-04	Europe	Denmark	Hovedstaden	NA	Europe	Denmark	Hovedstaden	genome	29782	Human	unknown	unknown	NA	B.1.177.35	GV	Department of Virus and Microbiological Special Diagnostics	Statens Serum Institut	Copenhagen	Denmark	Albertsen Lab	Department of Chemistry and Bioscience	Aalborg University	Denmark	Danish Covid-19 Genome Consortium	https://www.gisaid.org/	NA	NA	2021-01-14	NA
hCoV-19/Denmark/DCGC-25614/2021	betacoronavirus	EPI_ISL_818567	NA	2021-01-04	Europe	Denmark	Hovedstaden	NA	Europe	Denmark	Hovedstaden	genome	29782	Human	unknown	unknown	NA	B.1.177.12	GV	Department of Virus and Microbiological Special Diagnostics	Statens Serum Institut	Copenhagen	Denmark	Albertsen Lab	Department of Chemistry and Bioscience	Aalborg University	Denmark	Danish Covid-19 Genome Consortium	https://www.gisaid.org/	NA	NA	2021-01-14	NA
hCoV-19/Denmark/DCGC-25607/2021	betacoronavirus	EPI_ISL_818566	NA	2021-01-04	Europe	Denmark	Hovedstaden	NA	Europe	Denmark	Hovedstaden	genome	29782	Human	unknown	unknown	NA	B.1.221	G	Department of Virus and Microbiological Special Diagnostics	Statens Serum Institut	Copenhagen	Denmark	Albertsen Lab	Department of Chemistry and Bioscience	Aalborg University	Denmark	Danish Covid-19 Genome Consortium	https://www.gisaid.org/	NA	NA	2021-01-14	NA
hCoV-19/Denmark/DCGC-25589/2021	betacoronavirus	EPI_ISL_818565	NA	2021-01-04	Europe	Denmark	Hovedstaden	NA	Europe	Denmark	Hovedstaden	genome	29782	Human	unknown	unknown	NA	B.1.177.21	GV	Department of Virus and Microbiological Special Diagnostics	Statens Serum Institut	Copenhagen	Denmark	Albertsen Lab	Department of Chemistry and Bioscience	Aalborg University	Denmark	Danish Covid-19 Genome Consortium	https://www.gisaid.org/	NA	NA	2021-01-14	NA
hCoV-19/Denmark/DCGC-25583/2021	betacoronavirus	EPI_ISL_818564	NA	2021-01-04	Europe	Denmark	Hovedstaden	NA	Europe	Denmark	Hovedstaden	genome	29782	Human	unknown	unknown	NA	B.1.177	GV	Department of Virus and Microbiological Special Diagnostics	Statens Serum Institut	Copenhagen	Denmark	Albertsen Lab	Department of Chemistry and Bioscience	Aalborg University	Denmark	Danish Covid-19 Genome Consortium	https://www.gisaid.org/	NA	NA	2021-01-14	NA
hCoV-19/Denmark/DCGC-25579/2021	betacoronavirus	EPI_ISL_818563	NA	2021-01-04	Europe	Denmark	Hovedstaden	NA	Europe	Denmark	Hovedstaden	genome	29782	Human	unknown	unknown	NA	B.1.1.420	GR	Department of Virus and Microbiological Special Diagnostics	Statens Serum Institut	Copenhagen	Denmark	Albertsen Lab	Department of Chemistry and Bioscience	Aalborg University	Denmark	Danish Covid-19 Genome Consortium	https://www.gisaid.org/	NA	NA	2021-01-14	NA
hCoV-19/Denmark/DCGC-25572/2021	betacoronavirus	EPI_ISL_818562	NA	2021-01-04	Europe	Denmark	Hovedstaden	NA	Europe	Denmark	Hovedstaden	genome	29782	Human	unknown	unknown	NA	B.1.177.21	GV	Department of Virus and Microbiological Special Diagnostics	Statens Serum Institut	Copenhagen	Denmark	Albertsen Lab	Department of Chemistry and Bioscience	Aalborg University	Denmark	Danish Covid-19 Genome Consortium	https://www.gisaid.org/	NA	NA	2021-01-14	NA
hCoV-19/Denmark/DCGC-25571/2021	betacoronavirus	EPI_ISL_818561	NA	2021-01-04	Europe	Denmark	Hovedstaden	NA	Europe	Denmark	Hovedstaden	genome	29782	Human	unknown	unknown	NA	B.1.127	G	Department of Virus and Microbiological Special Diagnostics	Statens Serum Institut	Copenhagen	Denmark	Albertsen Lab	Department of Chemistry and Bioscience	Aalborg University	Denmark	Danish Covid-19 Genome Consortium	https://www.gisaid.org/	NA	NA	2021-01-14	NA
hCoV-19/Denmark/DCGC-25568/2021	betacoronavirus	EPI_ISL_818560	NA	2021-01-04	Europe	Denmark	Hovedstaden	NA	Europe	Denmark	Hovedstaden	genome	29782	Human	unknown	unknown	NA	B.1.160	GH	Department of Virus and Microbiological Special Diagnostics	Statens Serum Institut	Copenhagen	Denmark	Albertsen Lab	Department of Chemistry and Bioscience	Aalborg University	Denmark	Danish Covid-19 Genome Consortium	https://www.gisaid.org/	NA	NA	2021-01-14	NA
hCoV-19/Denmark/DCGC-25566/2021	betacoronavirus	EPI_ISL_818559	NA	2021-01-04	Europe	Denmark	Hovedstaden	NA	Europe	Denmark	Hovedstaden	genome	29782	Human	unknown	unknown	NA	B.1.160	GH	Department of Virus and Microbiological Special Diagnostics	Statens Serum Institut	Copenhagen	Denmark	Albertsen Lab	Department of Chemistry and Bioscience	Aalborg University	Denmark	Danish Covid-19 Genome Consortium	https://www.gisaid.org/	NA	NA	2021-01-14	NA
hCoV-19/Denmark/DCGC-25565/2021	betacoronavirus	EPI_ISL_818558	NA	2021-01-04	Europe	Denmark	Hovedstaden	NA	Europe	Denmark	Hovedstaden	genome	29782	Human	unknown	unknown	NA	B.1.1.25	GR	Department of Virus and Microbiological Special Diagnostics	Statens Serum Institut	Copenhagen	Denmark	Albertsen Lab	Department of Chemistry and Bioscience	Aalborg University	Denmark	Danish Covid-19 Genome Consortium	https://www.gisaid.org/	NA	NA	2021-01-14	NA
hCoV-19/Denmark/DCGC-25564/2021	betacoronavirus	EPI_ISL_818557	NA	2021-01-04	Europe	Denmark	Hovedstaden	NA	Europe	Denmark	Hovedstaden	genome	29782	Human	unknown	unknown	NA	B.1.221	G	Department of Virus and Microbiological Special Diagnostics	Statens Serum Institut	Copenhagen	Denmark	Albertsen Lab	Department of Chemistry and Bioscience	Aalborg University	Denmark	Danish Covid-19 Genome Consortium	https://www.gisaid.org/	NA	NA	2021-01-14	NA
hCoV-19/Denmark/DCGC-25563/2021	betacoronavirus	EPI_ISL_818556	NA	2021-01-04	Europe	Denmark	Hovedstaden	NA	Europe	Denmark	Hovedstaden	genome	29782	Human	unknown	unknown	NA	B.1.160	GH	Department of Virus and Microbiological Special Diagnostics	Statens Serum Institut	Copenhagen	Denmark	Albertsen Lab	Department of Chemistry and Bioscience	Aalborg University	Denmark	Danish Covid-19 Genome Consortium	https://www.gisaid.org/	NA	NA	2021-01-14	NA
hCoV-19/Denmark/DCGC-25558/2021	betacoronavirus	EPI_ISL_818555	NA	2021-01-04	Europe	Denmark	Hovedstaden	NA	Europe	Denmark	Hovedstaden	genome	29782	Human	unknown	unknown	NA	B.1.127	G	Department of Virus and Microbiological Special Diagnostics	Statens Serum Institut	Copenhagen	Denmark	Albertsen Lab	Department of Chemistry and Bioscience	Aalborg University	Denmark	Danish Covid-19 Genome Consortium	https://www.gisaid.org/	NA	NA	2021-01-14	NA
hCoV-19/Denmark/DCGC-25557/2021	betacoronavirus	EPI_ISL_818554	NA	2021-01-04	Europe	Denmark	Hovedstaden	NA	Europe	Denmark	Hovedstaden	genome	29782	Human	unknown	unknown	NA	B.1.177	GV	Department of Virus and Microbiological Special Diagnostics	Statens Serum Institut	Copenhagen	Denmark	Albertsen Lab	Department of Chemistry and Bioscience	Aalborg University	Denmark	Danish Covid-19 Genome Consortium	https://www.gisaid.org/	NA	NA	2021-01-14	NA
hCoV-19/Denmark/DCGC-25553/2021	betacoronavirus	EPI_ISL_818553	NA	2021-01-04	Europe	Denmark	Hovedstaden	NA	Europe	Denmark	Hovedstaden	genome	29782	Human	unknown	unknown	NA	B.1.177.12	GV	Department of Virus and Microbiological Special Diagnostics	Statens Serum Institut	Copenhagen	Denmark	Albertsen Lab	Department of Chemistry and Bioscience	Aalborg University	Denmark	Danish Covid-19 Genome Consortium	https://www.gisaid.org/	NA	NA	2021-01-14	NA
hCoV-19/Denmark/DCGC-25552/2021	betacoronavirus	EPI_ISL_818552	NA	2021-01-04	Europe	Denmark	Hovedstaden	NA	Europe	Denmark	Hovedstaden	genome	29782	Human	unknown	unknown	NA	B.1.160.24	GH	Department of Virus and Microbiological Special Diagnostics	Statens Serum Institut	Copenhagen	Denmark	Albertsen Lab	Department of Chemistry and Bioscience	Aalborg University	Denmark	Danish Covid-19 Genome Consortium	https://www.gisaid.org/	NA	NA	2021-01-14	NA
hCoV-19/Denmark/DCGC-25548/2021	betacoronavirus	EPI_ISL_818551	NA	2021-01-04	Europe	Denmark	Hovedstaden	NA	Europe	Denmark	Hovedstaden	genome	29782	Human	unknown	unknown	NA	B.1.36.25	GH	Department of Virus and Microbiological Special Diagnostics	Statens Serum Institut	Copenhagen	Denmark	Albertsen Lab	Department of Chemistry and Bioscience	Aalborg University	Denmark	Danish Covid-19 Genome Consortium	https://www.gisaid.org/	NA	NA	2021-01-14	NA
hCoV-19/Denmark/DCGC-25542/2021	betacoronavirus	EPI_ISL_818550	NA	2021-01-04	Europe	Denmark	Hovedstaden	NA	Europe	Denmark	Hovedstaden	genome	29782	Human	unknown	unknown	NA	C.2	GR	Department of Virus and Microbiological Special Diagnostics	Statens Serum Institut	Copenhagen	Denmark	Albertsen Lab	Department of Chemistry and Bioscience	Aalborg University	Denmark	Danish Covid-19 Genome Consortium	https://www.gisaid.org/	NA	NA	2021-01-14	NA
hCoV-19/Denmark/DCGC-25538/2021	betacoronavirus	EPI_ISL_818549	NA	2021-01-04	Europe	Denmark	Hovedstaden	NA	Europe	Denmark	Hovedstaden	genome	29782	Human	unknown	unknown	NA	B.1.177	GV	Department of Virus and Microbiological Special Diagnostics	Statens Serum Institut	Copenhagen	Denmark	Albertsen Lab	Department of Chemistry and Bioscience	Aalborg University	Denmark	Danish Covid-19 Genome Consortium	https://www.gisaid.org/	NA	NA	2021-01-14	NA
hCoV-19/Denmark/DCGC-25537/2021	betacoronavirus	EPI_ISL_818548	NA	2021-01-04	Europe	Denmark	Hovedstaden	NA	Europe	Denmark	Hovedstaden	genome	29782	Human	unknown	unknown	NA	B.1.221	G	Department of Virus and Microbiological Special Diagnostics	Statens Serum Institut	Copenhagen	Denmark	Albertsen Lab	Department of Chemistry and Bioscience	Aalborg University	Denmark	Danish Covid-19 Genome Consortium	https://www.gisaid.org/	NA	NA	2021-01-14	NA
hCoV-19/Denmark/DCGC-25536/2021	betacoronavirus	EPI_ISL_818547	NA	2021-01-04	Europe	Denmark	Hovedstaden	NA	Europe	Denmark	Hovedstaden	genome	29782	Human	unknown	unknown	NA	B.1.1.377	GR	Department of Virus and Microbiological Special Diagnostics	Statens Serum Institut	Copenhagen	Denmark	Albertsen Lab	Department of Chemistry and Bioscience	Aalborg University	Denmark	Danish Covid-19 Genome Consortium	https://www.gisaid.org/	NA	NA	2021-01-14	NA
hCoV-19/Denmark/DCGC-25535/2021	betacoronavirus	EPI_ISL_818546	NA	2021-01-04	Europe	Denmark	Hovedstaden	NA	Europe	Denmark	Hovedstaden	genome	29782	Human	unknown	unknown	NA	B.1.1.377	GR	Department of Virus and Microbiological Special Diagnostics	Statens Serum Institut	Copenhagen	Denmark	Albertsen Lab	Department of Chemistry and Bioscience	Aalborg University	Denmark	Danish Covid-19 Genome Consortium	https://www.gisaid.org/	NA	NA	2021-01-14	NA
hCoV-19/Denmark/DCGC-25531/2021	betacoronavirus	EPI_ISL_818545	NA	2021-01-04	Europe	Denmark	Hovedstaden	NA	Europe	Denmark	Hovedstaden	genome	29782	Human	unknown	unknown	NA	B.1.221	G	Department of Virus and Microbiological Special Diagnostics	Statens Serum Institut	Copenhagen	Denmark	Albertsen Lab	Department of Chemistry and Bioscience	Aalborg University	Denmark	Danish Covid-19 Genome Consortium	https://www.gisaid.org/	NA	NA	2021-01-14	NA
hCoV-19/Denmark/DCGC-25528/2021	betacoronavirus	EPI_ISL_818544	NA	2021-01-04	Europe	Denmark	Hovedstaden	NA	Europe	Denmark	Hovedstaden	genome	29782	Human	unknown	unknown	NA	B.1.1.377	GR	Department of Virus and Microbiological Special Diagnostics	Statens Serum Institut	Copenhagen	Denmark	Albertsen Lab	Department of Chemistry and Bioscience	Aalborg University	Denmark	Danish Covid-19 Genome Consortium	https://www.gisaid.org/	NA	NA	2021-01-14	NA
hCoV-19/Denmark/DCGC-25523/2021	betacoronavirus	EPI_ISL_818543	NA	2021-01-04	Europe	Denmark	Hovedstaden	NA	Europe	Denmark	Hovedstaden	genome	29539	Human	unknown	unknown	NA	B.1.177.21	GV	Department of Virus and Microbiological Special Diagnostics	Statens Serum Institut	Copenhagen	Denmark	Albertsen Lab	Department of Chemistry and Bioscience	Aalborg University	Denmark	Danish Covid-19 Genome Consortium	https://www.gisaid.org/	NA	NA	2021-01-14	NA
hCoV-19/Denmark/DCGC-25522/2021	betacoronavirus	EPI_ISL_818542	NA	2021-01-04	Europe	Denmark	Hovedstaden	NA	Europe	Denmark	Hovedstaden	genome	29782	Human	unknown	unknown	NA	B.1.221	G	Department of Virus and Microbiological Special Diagnostics	Statens Serum Institut	Copenhagen	Denmark	Albertsen Lab	Department of Chemistry and Bioscience	Aalborg University	Denmark	Danish Covid-19 Genome Consortium	https://www.gisaid.org/	NA	NA	2021-01-14	NA
hCoV-19/Denmark/DCGC-25520/2021	betacoronavirus	EPI_ISL_818541	NA	2021-01-04	Europe	Denmark	Hovedstaden	NA	Europe	Denmark	Hovedstaden	genome	29782	Human	unknown	unknown	NA	B.1.1.433	GR	Department of Virus and Microbiological Special Diagnostics	Statens Serum Institut	Copenhagen	Denmark	Albertsen Lab	Department of Chemistry and Bioscience	Aalborg University	Denmark	Danish Covid-19 Genome Consortium	https://www.gisaid.org/	NA	NA	2021-01-14	NA
hCoV-19/Denmark/DCGC-25518/2021	betacoronavirus	EPI_ISL_818540	NA	2021-01-04	Europe	Denmark	Hovedstaden	NA	Europe	Denmark	Hovedstaden	genome	29782	Human	unknown	unknown	NA	B.1.36.25	GH	Department of Virus and Microbiological Special Diagnostics	Statens Serum Institut	Copenhagen	Denmark	Albertsen Lab	Department of Chemistry and Bioscience	Aalborg University	Denmark	Danish Covid-19 Genome Consortium	https://www.gisaid.org/	NA	NA	2021-01-14	NA
hCoV-19/Denmark/DCGC-25517/2021	betacoronavirus	EPI_ISL_818539	NA	2021-01-04	Europe	Denmark	Hovedstaden	NA	Europe	Denmark	Hovedstaden	genome	29782	Human	unknown	unknown	NA	B.1.221	G	Department of Virus and Microbiological Special Diagnostics	Statens Serum Institut	Copenhagen	Denmark	Albertsen Lab	Department of Chemistry and Bioscience	Aalborg University	Denmark	Danish Covid-19 Genome Consortium	https://www.gisaid.org/	NA	NA	2021-01-14	NA
hCoV-19/Denmark/DCGC-25514/2021	betacoronavirus	EPI_ISL_818538	NA	2021-01-04	Europe	Denmark	Hovedstaden	NA	Europe	Denmark	Hovedstaden	genome	29782	Human	unknown	unknown	NA	B.1.177.12	GV	Department of Virus and Microbiological Special Diagnostics	Statens Serum Institut	Copenhagen	Denmark	Albertsen Lab	Department of Chemistry and Bioscience	Aalborg University	Denmark	Danish Covid-19 Genome Consortium	https://www.gisaid.org/	NA	NA	2021-01-14	NA
hCoV-19/Denmark/DCGC-25513/2021	betacoronavirus	EPI_ISL_818537	NA	2021-01-04	Europe	Denmark	Hovedstaden	NA	Europe	Denmark	Hovedstaden	genome	29782	Human	unknown	unknown	NA	B.1.177.12	GV	Department of Virus and Microbiological Special Diagnostics	Statens Serum Institut	Copenhagen	Denmark	Albertsen Lab	Department of Chemistry and Bioscience	Aalborg University	Denmark	Danish Covid-19 Genome Consortium	https://www.gisaid.org/	NA	NA	2021-01-14	NA
hCoV-19/Denmark/DCGC-25512/2021	betacoronavirus	EPI_ISL_818536	NA	2021-01-04	Europe	Denmark	Hovedstaden	NA	Europe	Denmark	Hovedstaden	genome	29782	Human	unknown	unknown	NA	B.1.177	GV	Department of Virus and Microbiological Special Diagnostics	Statens Serum Institut	Copenhagen	Denmark	Albertsen Lab	Department of Chemistry and Bioscience	Aalborg University	Denmark	Danish Covid-19 Genome Consortium	https://www.gisaid.org/	NA	NA	2021-01-14	NA
hCoV-19/Denmark/DCGC-25510/2021	betacoronavirus	EPI_ISL_818535	NA	2021-01-04	Europe	Denmark	Hovedstaden	NA	Europe	Denmark	Hovedstaden	genome	29782	Human	unknown	unknown	NA	B.1.177.21	GV	Department of Virus and Microbiological Special Diagnostics	Statens Serum Institut	Copenhagen	Denmark	Albertsen Lab	Department of Chemistry and Bioscience	Aalborg University	Denmark	Danish Covid-19 Genome Consortium	https://www.gisaid.org/	NA	NA	2021-01-14	NA
hCoV-19/Denmark/DCGC-25502/2021	betacoronavirus	EPI_ISL_818534	NA	2021-01-04	Europe	Denmark	Hovedstaden	NA	Europe	Denmark	Hovedstaden	genome	29782	Human	unknown	unknown	NA	B.1.177.64	GV	Department of Virus and Microbiological Special Diagnostics	Statens Serum Institut	Copenhagen	Denmark	Albertsen Lab	Department of Chemistry and Bioscience	Aalborg University	Denmark	Danish Covid-19 Genome Consortium	https://www.gisaid.org/	NA	NA	2021-01-14	NA
hCoV-19/Denmark/DCGC-25500/2021	betacoronavirus	EPI_ISL_818533	NA	2021-01-04	Europe	Denmark	Hovedstaden	NA	Europe	Denmark	Hovedstaden	genome	29782	Human	unknown	unknown	NA	B.1.177.41	GV	Department of Virus and Microbiological Special Diagnostics	Statens Serum Institut	Copenhagen	Denmark	Albertsen Lab	Department of Chemistry and Bioscience	Aalborg University	Denmark	Danish Covid-19 Genome Consortium	https://www.gisaid.org/	NA	NA	2021-01-14	NA
hCoV-19/Denmark/DCGC-25497/2021	betacoronavirus	EPI_ISL_818532	NA	2021-01-04	Europe	Denmark	Hovedstaden	NA	Europe	Denmark	Hovedstaden	genome	29782	Human	unknown	unknown	NA	B.1.1.377	GR	Department of Virus and Microbiological Special Diagnostics	Statens Serum Institut	Copenhagen	Denmark	Albertsen Lab	Department of Chemistry and Bioscience	Aalborg University	Denmark	Danish Covid-19 Genome Consortium	https://www.gisaid.org/	NA	NA	2021-01-14	NA
hCoV-19/Denmark/DCGC-25495/2021	betacoronavirus	EPI_ISL_818531	NA	2021-01-04	Europe	Denmark	Hovedstaden	NA	Europe	Denmark	Hovedstaden	genome	29782	Human	unknown	unknown	NA	B.1.177.21	GV	Department of Virus and Microbiological Special Diagnostics	Statens Serum Institut	Copenhagen	Denmark	Albertsen Lab	Department of Chemistry and Bioscience	Aalborg University	Denmark	Danish Covid-19 Genome Consortium	https://www.gisaid.org/	NA	NA	2021-01-14	NA
hCoV-19/Denmark/DCGC-25492/2021	betacoronavirus	EPI_ISL_818530	NA	2021-01-04	Europe	Denmark	Hovedstaden	NA	Europe	Denmark	Hovedstaden	genome	29782	Human	unknown	unknown	NA	B.1.177	GV	Department of Virus and Microbiological Special Diagnostics	Statens Serum Institut	Copenhagen	Denmark	Albertsen Lab	Department of Chemistry and Bioscience	Aalborg University	Denmark	Danish Covid-19 Genome Consortium	https://www.gisaid.org/	NA	NA	2021-01-14	NA
hCoV-19/Denmark/DCGC-25489/2021	betacoronavirus	EPI_ISL_818529	NA	2021-01-04	Europe	Denmark	Hovedstaden	NA	Europe	Denmark	Hovedstaden	genome	29782	Human	unknown	unknown	NA	B.1.1.377	GR	Department of Virus and Microbiological Special Diagnostics	Statens Serum Institut	Copenhagen	Denmark	Albertsen Lab	Department of Chemistry and Bioscience	Aalborg University	Denmark	Danish Covid-19 Genome Consortium	https://www.gisaid.org/	NA	NA	2021-01-14	NA
hCoV-19/Denmark/DCGC-25488/2021	betacoronavirus	EPI_ISL_818528	NA	2021-01-04	Europe	Denmark	Hovedstaden	NA	Europe	Denmark	Hovedstaden	genome	29782	Human	unknown	unknown	NA	B.1.177.21	GV	Department of Virus and Microbiological Special Diagnostics	Statens Serum Institut	Copenhagen	Denmark	Albertsen Lab	Department of Chemistry and Bioscience	Aalborg University	Denmark	Danish Covid-19 Genome Consortium	https://www.gisaid.org/	NA	NA	2021-01-14	NA
hCoV-19/Denmark/DCGC-25487/2021	betacoronavirus	EPI_ISL_818527	NA	2021-01-04	Europe	Denmark	Hovedstaden	NA	Europe	Denmark	Hovedstaden	genome	29782	Human	unknown	unknown	NA	B.1.177.41	GV	Department of Virus and Microbiological Special Diagnostics	Statens Serum Institut	Copenhagen	Denmark	Albertsen Lab	Department of Chemistry and Bioscience	Aalborg University	Denmark	Danish Covid-19 Genome Consortium	https://www.gisaid.org/	NA	NA	2021-01-14	NA
hCoV-19/Denmark/DCGC-25486/2021	betacoronavirus	EPI_ISL_818526	NA	2021-01-04	Europe	Denmark	Hovedstaden	NA	Europe	Denmark	Hovedstaden	genome	29782	Human	unknown	unknown	NA	B.1.160	GH	Department of Virus and Microbiological Special Diagnostics	Statens Serum Institut	Copenhagen	Denmark	Albertsen Lab	Department of Chemistry and Bioscience	Aalborg University	Denmark	Danish Covid-19 Genome Consortium	https://www.gisaid.org/	NA	NA	2021-01-14	NA
hCoV-19/Denmark/DCGC-25483/2021	betacoronavirus	EPI_ISL_818525	NA	2021-01-04	Europe	Denmark	Hovedstaden	NA	Europe	Denmark	Hovedstaden	genome	29782	Human	unknown	unknown	NA	B.1.36.25	GH	Department of Virus and Microbiological Special Diagnostics	Statens Serum Institut	Copenhagen	Denmark	Albertsen Lab	Department of Chemistry and Bioscience	Aalborg University	Denmark	Danish Covid-19 Genome Consortium	https://www.gisaid.org/	NA	NA	2021-01-14	NA
hCoV-19/Denmark/DCGC-25481/2021	betacoronavirus	EPI_ISL_818524	NA	2021-01-04	Europe	Denmark	Hovedstaden	NA	Europe	Denmark	Hovedstaden	genome	29782	Human	unknown	unknown	NA	B.1.177.21	GV	Department of Virus and Microbiological Special Diagnostics	Statens Serum Institut	Copenhagen	Denmark	Albertsen Lab	Department of Chemistry and Bioscience	Aalborg University	Denmark	Danish Covid-19 Genome Consortium	https://www.gisaid.org/	NA	NA	2021-01-14	NA
hCoV-19/Denmark/DCGC-25479/2021	betacoronavirus	EPI_ISL_818523	NA	2021-01-04	Europe	Denmark	Hovedstaden	NA	Europe	Denmark	Hovedstaden	genome	29782	Human	unknown	unknown	NA	B.1.1.141	GR	Department of Virus and Microbiological Special Diagnostics	Statens Serum Institut	Copenhagen	Denmark	Albertsen Lab	Department of Chemistry and Bioscience	Aalborg University	Denmark	Danish Covid-19 Genome Consortium	https://www.gisaid.org/	NA	NA	2021-01-14	NA
hCoV-19/Denmark/DCGC-25468/2021	betacoronavirus	EPI_ISL_818522	NA	2021-01-04	Europe	Denmark	Hovedstaden	NA	Europe	Denmark	Hovedstaden	genome	29782	Human	unknown	unknown	NA	B.1.177.21	GV	Department of Virus and Microbiological Special Diagnostics	Statens Serum Institut	Copenhagen	Denmark	Albertsen Lab	Department of Chemistry and Bioscience	Aalborg University	Denmark	Danish Covid-19 Genome Consortium	https://www.gisaid.org/	NA	NA	2021-01-14	NA
hCoV-19/Denmark/DCGC-25466/2021	betacoronavirus	EPI_ISL_818521	NA	2021-01-04	Europe	Denmark	Hovedstaden	NA	Europe	Denmark	Hovedstaden	genome	29782	Human	unknown	unknown	NA	B.1.160	GH	Department of Virus and Microbiological Special Diagnostics	Statens Serum Institut	Copenhagen	Denmark	Albertsen Lab	Department of Chemistry and Bioscience	Aalborg University	Denmark	Danish Covid-19 Genome Consortium	https://www.gisaid.org/	NA	NA	2021-01-14	NA
hCoV-19/Denmark/DCGC-25464/2021	betacoronavirus	EPI_ISL_818520	NA	2021-01-04	Europe	Denmark	Hovedstaden	NA	Europe	Denmark	Hovedstaden	genome	29782	Human	unknown	unknown	NA	B.1.177.41	GV	Department of Virus and Microbiological Special Diagnostics	Statens Serum Institut	Copenhagen	Denmark	Albertsen Lab	Department of Chemistry and Bioscience	Aalborg University	Denmark	Danish Covid-19 Genome Consortium	https://www.gisaid.org/	NA	NA	2021-01-14	NA
hCoV-19/Denmark/DCGC-25462/2021	betacoronavirus	EPI_ISL_818519	NA	2021-01-04	Europe	Denmark	Hovedstaden	NA	Europe	Denmark	Hovedstaden	genome	29782	Human	unknown	unknown	NA	B.1.177	GV	Department of Virus and Microbiological Special Diagnostics	Statens Serum Institut	Copenhagen	Denmark	Albertsen Lab	Department of Chemistry and Bioscience	Aalborg University	Denmark	Danish Covid-19 Genome Consortium	https://www.gisaid.org/	NA	NA	2021-01-14	NA
hCoV-19/Denmark/DCGC-25460/2021	betacoronavirus	EPI_ISL_818518	NA	2021-01-04	Europe	Denmark	Hovedstaden	NA	Europe	Denmark	Hovedstaden	genome	29782	Human	unknown	unknown	NA	B.1.177.21	GV	Department of Virus and Microbiological Special Diagnostics	Statens Serum Institut	Copenhagen	Denmark	Albertsen Lab	Department of Chemistry and Bioscience	Aalborg University	Denmark	Danish Covid-19 Genome Consortium	https://www.gisaid.org/	NA	NA	2021-01-14	NA
hCoV-19/Denmark/DCGC-25459/2021	betacoronavirus	EPI_ISL_818517	NA	2021-01-04	Europe	Denmark	Hovedstaden	NA	Europe	Denmark	Hovedstaden	genome	29782	Human	unknown	unknown	NA	B.1.1.377	GR	Department of Virus and Microbiological Special Diagnostics	Statens Serum Institut	Copenhagen	Denmark	Albertsen Lab	Department of Chemistry and Bioscience	Aalborg University	Denmark	Danish Covid-19 Genome Consortium	https://www.gisaid.org/	NA	NA	2021-01-14	NA
hCoV-19/Denmark/DCGC-25457/2021	betacoronavirus	EPI_ISL_818516	NA	2021-01-04	Europe	Denmark	Hovedstaden	NA	Europe	Denmark	Hovedstaden	genome	29782	Human	unknown	unknown	NA	B.1.177.12	GV	Department of Virus and Microbiological Special Diagnostics	Statens Serum Institut	Copenhagen	Denmark	Albertsen Lab	Department of Chemistry and Bioscience	Aalborg University	Denmark	Danish Covid-19 Genome Consortium	https://www.gisaid.org/	NA	NA	2021-01-14	NA
hCoV-19/Denmark/DCGC-25455/2021	betacoronavirus	EPI_ISL_818515	NA	2021-01-04	Europe	Denmark	Hovedstaden	NA	Europe	Denmark	Hovedstaden	genome	29782	Human	unknown	unknown	NA	B.1.177.12	GV	Department of Virus and Microbiological Special Diagnostics	Statens Serum Institut	Copenhagen	Denmark	Albertsen Lab	Department of Chemistry and Bioscience	Aalborg University	Denmark	Danish Covid-19 Genome Consortium	https://www.gisaid.org/	NA	NA	2021-01-14	NA
hCoV-19/Denmark/DCGC-25445/2021	betacoronavirus	EPI_ISL_818514	NA	2021-01-04	Europe	Denmark	Hovedstaden	NA	Europe	Denmark	Hovedstaden	genome	29782	Human	unknown	unknown	NA	B.1.160	GH	Department of Virus and Microbiological Special Diagnostics	Statens Serum Institut	Copenhagen	Denmark	Albertsen Lab	Department of Chemistry and Bioscience	Aalborg University	Denmark	Danish Covid-19 Genome Consortium	https://www.gisaid.org/	NA	NA	2021-01-14	NA
hCoV-19/Denmark/DCGC-25444/2021	betacoronavirus	EPI_ISL_818513	NA	2021-01-04	Europe	Denmark	Hovedstaden	NA	Europe	Denmark	Hovedstaden	genome	29782	Human	unknown	unknown	NA	B.1.177.21	GV	Department of Virus and Microbiological Special Diagnostics	Statens Serum Institut	Copenhagen	Denmark	Albertsen Lab	Department of Chemistry and Bioscience	Aalborg University	Denmark	Danish Covid-19 Genome Consortium	https://www.gisaid.org/	NA	NA	2021-01-14	NA
hCoV-19/Denmark/DCGC-25440/2021	betacoronavirus	EPI_ISL_818512	NA	2021-01-04	Europe	Denmark	Hovedstaden	NA	Europe	Denmark	Hovedstaden	genome	29782	Human	unknown	unknown	NA	B.1.221	G	Department of Virus and Microbiological Special Diagnostics	Statens Serum Institut	Copenhagen	Denmark	Albertsen Lab	Department of Chemistry and Bioscience	Aalborg University	Denmark	Danish Covid-19 Genome Consortium	https://www.gisaid.org/	NA	NA	2021-01-14	NA
hCoV-19/Denmark/DCGC-25434/2021	betacoronavirus	EPI_ISL_818511	NA	2021-01-04	Europe	Denmark	Hovedstaden	NA	Europe	Denmark	Hovedstaden	genome	29782	Human	unknown	unknown	NA	B.1.177.76	GV	Department of Virus and Microbiological Special Diagnostics	Statens Serum Institut	Copenhagen	Denmark	Albertsen Lab	Department of Chemistry and Bioscience	Aalborg University	Denmark	Danish Covid-19 Genome Consortium	https://www.gisaid.org/	NA	NA	2021-01-14	NA
hCoV-19/Denmark/DCGC-25430/2021	betacoronavirus	EPI_ISL_818510	NA	2021-01-04	Europe	Denmark	Hovedstaden	NA	Europe	Denmark	Hovedstaden	genome	29782	Human	unknown	unknown	NA	B.1.177.41	GV	Department of Virus and Microbiological Special Diagnostics	Statens Serum Institut	Copenhagen	Denmark	Albertsen Lab	Department of Chemistry and Bioscience	Aalborg University	Denmark	Danish Covid-19 Genome Consortium	https://www.gisaid.org/	NA	NA	2021-01-14	NA
hCoV-19/Denmark/DCGC-25428/2021	betacoronavirus	EPI_ISL_818509	NA	2021-01-04	Europe	Denmark	Hovedstaden	NA	Europe	Denmark	Hovedstaden	genome	29782	Human	unknown	unknown	NA	B.1.177.21	GV	Department of Virus and Microbiological Special Diagnostics	Statens Serum Institut	Copenhagen	Denmark	Albertsen Lab	Department of Chemistry and Bioscience	Aalborg University	Denmark	Danish Covid-19 Genome Consortium	https://www.gisaid.org/	NA	NA	2021-01-14	NA
hCoV-19/Denmark/DCGC-25424/2021	betacoronavirus	EPI_ISL_818508	NA	2021-01-04	Europe	Denmark	Hovedstaden	NA	Europe	Denmark	Hovedstaden	genome	29782	Human	unknown	unknown	NA	B.1.177.42	GV	Department of Virus and Microbiological Special Diagnostics	Statens Serum Institut	Copenhagen	Denmark	Albertsen Lab	Department of Chemistry and Bioscience	Aalborg University	Denmark	Danish Covid-19 Genome Consortium	https://www.gisaid.org/	NA	NA	2021-01-14	NA
hCoV-19/Denmark/DCGC-25423/2021	betacoronavirus	EPI_ISL_818507	NA	2021-01-04	Europe	Denmark	Hovedstaden	NA	Europe	Denmark	Hovedstaden	genome	29782	Human	unknown	unknown	NA	B.1.177.21	GV	Department of Virus and Microbiological Special Diagnostics	Statens Serum Institut	Copenhagen	Denmark	Albertsen Lab	Department of Chemistry and Bioscience	Aalborg University	Denmark	Danish Covid-19 Genome Consortium	https://www.gisaid.org/	NA	NA	2021-01-14	NA
hCoV-19/Denmark/DCGC-25422/2021	betacoronavirus	EPI_ISL_818506	NA	2021-01-04	Europe	Denmark	Hovedstaden	NA	Europe	Denmark	Hovedstaden	genome	29782	Human	unknown	unknown	NA	B.1.221	G	Department of Virus and Microbiological Special Diagnostics	Statens Serum Institut	Copenhagen	Denmark	Albertsen Lab	Department of Chemistry and Bioscience	Aalborg University	Denmark	Danish Covid-19 Genome Consortium	https://www.gisaid.org/	NA	NA	2021-01-14	NA
hCoV-19/Denmark/DCGC-25421/2021	betacoronavirus	EPI_ISL_818505	NA	2021-01-04	Europe	Denmark	Hovedstaden	NA	Europe	Denmark	Hovedstaden	genome	29782	Human	unknown	unknown	NA	B.1.177.21	GV	Department of Virus and Microbiological Special Diagnostics	Statens Serum Institut	Copenhagen	Denmark	Albertsen Lab	Department of Chemistry and Bioscience	Aalborg University	Denmark	Danish Covid-19 Genome Consortium	https://www.gisaid.org/	NA	NA	2021-01-14	NA
hCoV-19/Denmark/DCGC-26085/2021	betacoronavirus	EPI_ISL_818504	NA	2021-01-04	Europe	Denmark		NA	Europe	Denmark		genome	29782	Human	unknown	unknown	NA	B.1.221	G	Department of Virus and Microbiological Special Diagnostics	Statens Serum Institut	Copenhagen	Denmark	Albertsen Lab	Department of Chemistry and Bioscience	Aalborg University	Denmark	Danish Covid-19 Genome Consortium	https://www.gisaid.org/	NA	NA	2021-01-14	NA
hCoV-19/Denmark/DCGC-25951/2021	betacoronavirus	EPI_ISL_818503	NA	2021-01-04	Europe	Denmark		NA	Europe	Denmark		genome	29782	Human	unknown	unknown	NA	B.1.1.170	GR	Department of Virus and Microbiological Special Diagnostics	Statens Serum Institut	Copenhagen	Denmark	Albertsen Lab	Department of Chemistry and Bioscience	Aalborg University	Denmark	Danish Covid-19 Genome Consortium	https://www.gisaid.org/	NA	NA	2021-01-14	NA
hCoV-19/Denmark/DCGC-25652/2021	betacoronavirus	EPI_ISL_818502	NA	2021-01-04	Europe	Denmark		NA	Europe	Denmark		genome	29782	Human	unknown	unknown	NA	B.1.221	G	Department of Virus and Microbiological Special Diagnostics	Statens Serum Institut	Copenhagen	Denmark	Albertsen Lab	Department of Chemistry and Bioscience	Aalborg University	Denmark	Danish Covid-19 Genome Consortium	https://www.gisaid.org/	NA	NA	2021-01-14	NA
hCoV-19/Denmark/DCGC-25545/2021	betacoronavirus	EPI_ISL_818501	NA	2021-01-04	Europe	Denmark		NA	Europe	Denmark		genome	29782	Human	unknown	unknown	NA	B.1.221	G	Department of Virus and Microbiological Special Diagnostics	Statens Serum Institut	Copenhagen	Denmark	Albertsen Lab	Department of Chemistry and Bioscience	Aalborg University	Denmark	Danish Covid-19 Genome Consortium	https://www.gisaid.org/	NA	NA	2021-01-14	NA
hCoV-19/Denmark/DCGC-26175/2021	betacoronavirus	EPI_ISL_818500	NA	2021-01-04	Europe	Denmark	Sjaelland	NA	Europe	Denmark	Sjaelland	genome	29781	Human	unknown	unknown	NA	B.1.177.35	GV	Department of Virus and Microbiological Special Diagnostics	Statens Serum Institut	Copenhagen	Denmark	Albertsen Lab	Department of Chemistry and Bioscience	Aalborg University	Denmark	Danish Covid-19 Genome Consortium	https://www.gisaid.org/	NA	NA	2021-01-14	NA
hCoV-19/Denmark/DCGC-26144/2021	betacoronavirus	EPI_ISL_818499	NA	2021-01-04	Europe	Denmark	Sjaelland	NA	Europe	Denmark	Sjaelland	genome	29781	Human	unknown	unknown	NA	B.1.177.21	GV	Department of Virus and Microbiological Special Diagnostics	Statens Serum Institut	Copenhagen	Denmark	Albertsen Lab	Department of Chemistry and Bioscience	Aalborg University	Denmark	Danish Covid-19 Genome Consortium	https://www.gisaid.org/	NA	NA	2021-01-14	NA
hCoV-19/Denmark/DCGC-25927/2021	betacoronavirus	EPI_ISL_818498	NA	2021-01-04	Europe	Denmark	Midtjylland	NA	Europe	Denmark	Midtjylland	genome	29781	Human	unknown	unknown	NA	B.1.177.12	GV	Department of Virus and Microbiological Special Diagnostics	Statens Serum Institut	Copenhagen	Denmark	Albertsen Lab	Department of Chemistry and Bioscience	Aalborg University	Denmark	Danish Covid-19 Genome Consortium	https://www.gisaid.org/	NA	NA	2021-01-14	NA
hCoV-19/Denmark/DCGC-25851/2021	betacoronavirus	EPI_ISL_818497	NA	2021-01-04	Europe	Denmark	Midtjylland	NA	Europe	Denmark	Midtjylland	genome	29781	Human	unknown	unknown	NA	B.1.177.12	GV	Department of Virus and Microbiological Special Diagnostics	Statens Serum Institut	Copenhagen	Denmark	Albertsen Lab	Department of Chemistry and Bioscience	Aalborg University	Denmark	Danish Covid-19 Genome Consortium	https://www.gisaid.org/	NA	NA	2021-01-14	NA
hCoV-19/Denmark/DCGC-25943/2021	betacoronavirus	EPI_ISL_818496	NA	2021-01-04	Europe	Denmark	Hovedstaden	NA	Europe	Denmark	Hovedstaden	genome	29781	Human	unknown	unknown	NA	B.1.221	G	Department of Virus and Microbiological Special Diagnostics	Statens Serum Institut	Copenhagen	Denmark	Albertsen Lab	Department of Chemistry and Bioscience	Aalborg University	Denmark	Danish Covid-19 Genome Consortium	https://www.gisaid.org/	NA	NA	2021-01-14	NA
hCoV-19/Denmark/DCGC-25716/2021	betacoronavirus	EPI_ISL_818495	NA	2021-01-04	Europe	Denmark	Hovedstaden	NA	Europe	Denmark	Hovedstaden	genome	29781	Human	unknown	unknown	NA	B.1.160	GH	Department of Virus and Microbiological Special Diagnostics	Statens Serum Institut	Copenhagen	Denmark	Albertsen Lab	Department of Chemistry and Bioscience	Aalborg University	Denmark	Danish Covid-19 Genome Consortium	https://www.gisaid.org/	NA	NA	2021-01-14	NA
hCoV-19/Denmark/DCGC-25524/2021	betacoronavirus	EPI_ISL_818494	NA	2021-01-04	Europe	Denmark	Hovedstaden	NA	Europe	Denmark	Hovedstaden	genome	29781	Human	unknown	unknown	NA	B.1.177.21	GV	Department of Virus and Microbiological Special Diagnostics	Statens Serum Institut	Copenhagen	Denmark	Albertsen Lab	Department of Chemistry and Bioscience	Aalborg University	Denmark	Danish Covid-19 Genome Consortium	https://www.gisaid.org/	NA	NA	2021-01-14	NA
hCoV-19/Denmark/DCGC-25496/2021	betacoronavirus	EPI_ISL_818493	NA	2021-01-04	Europe	Denmark	Hovedstaden	NA	Europe	Denmark	Hovedstaden	genome	29781	Human	unknown	unknown	NA	B.1.177.21	GV	Department of Virus and Microbiological Special Diagnostics	Statens Serum Institut	Copenhagen	Denmark	Albertsen Lab	Department of Chemistry and Bioscience	Aalborg University	Denmark	Danish Covid-19 Genome Consortium	https://www.gisaid.org/	NA	NA	2021-01-14	NA
hCoV-19/Denmark/DCGC-25551/2021	betacoronavirus	EPI_ISL_818492	NA	2021-01-04	Europe	Denmark	Sjaelland	NA	Europe	Denmark	Sjaelland	genome	29780	Human	unknown	unknown	NA	B.1.160.8	GH	Department of Virus and Microbiological Special Diagnostics	Statens Serum Institut	Copenhagen	Denmark	Albertsen Lab	Department of Chemistry and Bioscience	Aalborg University	Denmark	Danish Covid-19 Genome Consortium	https://www.gisaid.org/	NA	NA	2021-01-14	NA
hCoV-19/Denmark/DCGC-25842/2021	betacoronavirus	EPI_ISL_818491	NA	2021-01-04	Europe	Denmark	Hovedstaden	NA	Europe	Denmark	Hovedstaden	genome	29780	Human	unknown	unknown	NA	B.1.160.8	GH	Department of Virus and Microbiological Special Diagnostics	Statens Serum Institut	Copenhagen	Denmark	Albertsen Lab	Department of Chemistry and Bioscience	Aalborg University	Denmark	Danish Covid-19 Genome Consortium	https://www.gisaid.org/	NA	NA	2021-01-14	NA
hCoV-19/Denmark/DCGC-25865/2021	betacoronavirus	EPI_ISL_818490	NA	2021-01-04	Europe	Denmark	Hovedstaden	NA	Europe	Denmark	Hovedstaden	genome	29775	Human	unknown	unknown	NA	B.1.258.11	G	Department of Virus and Microbiological Special Diagnostics	Statens Serum Institut	Copenhagen	Denmark	Albertsen Lab	Department of Chemistry and Bioscience	Aalborg University	Denmark	Danish Covid-19 Genome Consortium	https://www.gisaid.org/	NA	NA	2021-01-14	NA
hCoV-19/Denmark/DCGC-26305/2021	betacoronavirus	EPI_ISL_818489	NA	2021-01-04	Europe	Denmark	Syddanmark	NA	Europe	Denmark	Syddanmark	genome	29781	Human	unknown	unknown	NA	B.1.177.86	GV	Department of Virus and Microbiological Special Diagnostics	Statens Serum Institut	Copenhagen	Denmark	Albertsen Lab	Department of Chemistry and Bioscience	Aalborg University	Denmark	Danish Covid-19 Genome Consortium	https://www.gisaid.org/	NA	NA	2021-01-14	NA
hCoV-19/Denmark/DCGC-25648/2021	betacoronavirus	EPI_ISL_818488	NA	2021-01-04	Europe	Denmark	Sjaelland	NA	Europe	Denmark	Sjaelland	genome	29781	Human	unknown	unknown	NA	B.1.177.86	GV	Department of Virus and Microbiological Special Diagnostics	Statens Serum Institut	Copenhagen	Denmark	Albertsen Lab	Department of Chemistry and Bioscience	Aalborg University	Denmark	Danish Covid-19 Genome Consortium	https://www.gisaid.org/	NA	NA	2021-01-14	NA
hCoV-19/Denmark/DCGC-26055/2021	betacoronavirus	EPI_ISL_818487	NA	2021-01-04	Europe	Denmark	Midtjylland	NA	Europe	Denmark	Midtjylland	genome	29781	Human	unknown	unknown	NA	B.1.177.86	GV	Department of Virus and Microbiological Special Diagnostics	Statens Serum Institut	Copenhagen	Denmark	Albertsen Lab	Department of Chemistry and Bioscience	Aalborg University	Denmark	Danish Covid-19 Genome Consortium	https://www.gisaid.org/	NA	NA	2021-01-14	NA
hCoV-19/Denmark/DCGC-25509/2021	betacoronavirus	EPI_ISL_818486	NA	2021-01-04	Europe	Denmark	Midtjylland	NA	Europe	Denmark	Midtjylland	genome	29781	Human	unknown	unknown	NA	B.1.177.86	GV	Department of Virus and Microbiological Special Diagnostics	Statens Serum Institut	Copenhagen	Denmark	Albertsen Lab	Department of Chemistry and Bioscience	Aalborg University	Denmark	Danish Covid-19 Genome Consortium	https://www.gisaid.org/	NA	NA	2021-01-14	NA
hCoV-19/Denmark/DCGC-25628/2021	betacoronavirus	EPI_ISL_818485	NA	2021-01-04	Europe	Denmark	Nordjylland	NA	Europe	Denmark	Nordjylland	genome	29781	Human	unknown	unknown	NA	B.1.177.12	GV	Department of Virus and Microbiological Special Diagnostics	Statens Serum Institut	Copenhagen	Denmark	Albertsen Lab	Department of Chemistry and Bioscience	Aalborg University	Denmark	Danish Covid-19 Genome Consortium	https://www.gisaid.org/	NA	NA	2021-01-14	NA
hCoV-19/Denmark/DCGC-25425/2021	betacoronavirus	EPI_ISL_818484	NA	2021-01-04	Europe	Denmark	Midtjylland	NA	Europe	Denmark	Midtjylland	genome	29781	Human	unknown	unknown	NA	B.1.177	GV	Department of Virus and Microbiological Special Diagnostics	Statens Serum Institut	Copenhagen	Denmark	Albertsen Lab	Department of Chemistry and Bioscience	Aalborg University	Denmark	Danish Covid-19 Genome Consortium	https://www.gisaid.org/	NA	NA	2021-01-14	NA
hCoV-19/Denmark/DCGC-26186/2021	betacoronavirus	EPI_ISL_818483	NA	2021-01-04	Europe	Denmark	Nordjylland	NA	Europe	Denmark	Nordjylland	genome	29781	Human	unknown	unknown	NA	B.1.523	GH	Department of Virus and Microbiological Special Diagnostics	Statens Serum Institut	Copenhagen	Denmark	Albertsen Lab	Department of Chemistry and Bioscience	Aalborg University	Denmark	Danish Covid-19 Genome Consortium	https://www.gisaid.org/	NA	NA	2021-01-14	NA
hCoV-19/Denmark/DCGC-25684/2021	betacoronavirus	EPI_ISL_818482	NA	2021-01-04	Europe	Denmark	Nordjylland	NA	Europe	Denmark	Nordjylland	genome	29781	Human	unknown	unknown	NA	B.1.523	GH	Department of Virus and Microbiological Special Diagnostics	Statens Serum Institut	Copenhagen	Denmark	Albertsen Lab	Department of Chemistry and Bioscience	Aalborg University	Denmark	Danish Covid-19 Genome Consortium	https://www.gisaid.org/	NA	NA	2021-01-14	NA
hCoV-19/Denmark/DCGC-25786/2021	betacoronavirus	EPI_ISL_818481	NA	2021-01-04	Europe	Denmark	Hovedstaden	NA	Europe	Denmark	Hovedstaden	genome	29781	Human	unknown	unknown	NA	B.1.523	GH	Department of Virus and Microbiological Special Diagnostics	Statens Serum Institut	Copenhagen	Denmark	Albertsen Lab	Department of Chemistry and Bioscience	Aalborg University	Denmark	Danish Covid-19 Genome Consortium	https://www.gisaid.org/	NA	NA	2021-01-14	NA
hCoV-19/Denmark/DCGC-25719/2021	betacoronavirus	EPI_ISL_818480	NA	2021-01-04	Europe	Denmark	Hovedstaden	NA	Europe	Denmark	Hovedstaden	genome	29781	Human	unknown	unknown	NA	B.1.221	G	Department of Virus and Microbiological Special Diagnostics	Statens Serum Institut	Copenhagen	Denmark	Albertsen Lab	Department of Chemistry and Bioscience	Aalborg University	Denmark	Danish Covid-19 Genome Consortium	https://www.gisaid.org/	NA	NA	2021-01-14	NA
hCoV-19/Denmark/DCGC-25704/2021	betacoronavirus	EPI_ISL_818479	NA	2021-01-04	Europe	Denmark	Nordjylland	NA	Europe	Denmark	Nordjylland	genome	29781	Human	unknown	unknown	NA	B.1.177.24	GV	Department of Virus and Microbiological Special Diagnostics	Statens Serum Institut	Copenhagen	Denmark	Albertsen Lab	Department of Chemistry and Bioscience	Aalborg University	Denmark	Danish Covid-19 Genome Consortium	https://www.gisaid.org/	NA	NA	2021-01-14	NA
hCoV-19/Denmark/DCGC-25680/2021	betacoronavirus	EPI_ISL_818478	NA	2021-01-04	Europe	Denmark	Nordjylland	NA	Europe	Denmark	Nordjylland	genome	29781	Human	unknown	unknown	NA	B.1.221.3	G	Department of Virus and Microbiological Special Diagnostics	Statens Serum Institut	Copenhagen	Denmark	Albertsen Lab	Department of Chemistry and Bioscience	Aalborg University	Denmark	Danish Covid-19 Genome Consortium	https://www.gisaid.org/	NA	NA	2021-01-14	NA
hCoV-19/Denmark/DCGC-26219/2021	betacoronavirus	EPI_ISL_818477	NA	2021-01-04	Europe	Denmark	Syddanmark	NA	Europe	Denmark	Syddanmark	genome	29781	Human	unknown	unknown	NA	B.1.160.8	GH	Department of Virus and Microbiological Special Diagnostics	Statens Serum Institut	Copenhagen	Denmark	Albertsen Lab	Department of Chemistry and Bioscience	Aalborg University	Denmark	Danish Covid-19 Genome Consortium	https://www.gisaid.org/	NA	NA	2021-01-14	NA
hCoV-19/Denmark/DCGC-25450/2021	betacoronavirus	EPI_ISL_818476	NA	2021-01-04	Europe	Denmark	Syddanmark	NA	Europe	Denmark	Syddanmark	genome	29781	Human	unknown	unknown	NA	B.1.160.8	GH	Department of Virus and Microbiological Special Diagnostics	Statens Serum Institut	Copenhagen	Denmark	Albertsen Lab	Department of Chemistry and Bioscience	Aalborg University	Denmark	Danish Covid-19 Genome Consortium	https://www.gisaid.org/	NA	NA	2021-01-14	NA
hCoV-19/Denmark/DCGC-26319/2021	betacoronavirus	EPI_ISL_818475	NA	2021-01-04	Europe	Denmark	Sjaelland	NA	Europe	Denmark	Sjaelland	genome	29781	Human	unknown	unknown	NA	B.1.160.8	GH	Department of Virus and Microbiological Special Diagnostics	Statens Serum Institut	Copenhagen	Denmark	Albertsen Lab	Department of Chemistry and Bioscience	Aalborg University	Denmark	Danish Covid-19 Genome Consortium	https://www.gisaid.org/	NA	NA	2021-01-14	NA
hCoV-19/Denmark/DCGC-25976/2021	betacoronavirus	EPI_ISL_818474	NA	2021-01-04	Europe	Denmark	Sjaelland	NA	Europe	Denmark	Sjaelland	genome	29781	Human	unknown	unknown	NA	B.1.160.8	GH	Department of Virus and Microbiological Special Diagnostics	Statens Serum Institut	Copenhagen	Denmark	Albertsen Lab	Department of Chemistry and Bioscience	Aalborg University	Denmark	Danish Covid-19 Genome Consortium	https://www.gisaid.org/	NA	NA	2021-01-14	NA
hCoV-19/Denmark/DCGC-25814/2021	betacoronavirus	EPI_ISL_818473	NA	2021-01-04	Europe	Denmark	Sjaelland	NA	Europe	Denmark	Sjaelland	genome	29781	Human	unknown	unknown	NA	B.1.160.8	GH	Department of Virus and Microbiological Special Diagnostics	Statens Serum Institut	Copenhagen	Denmark	Albertsen Lab	Department of Chemistry and Bioscience	Aalborg University	Denmark	Danish Covid-19 Genome Consortium	https://www.gisaid.org/	NA	NA	2021-01-14	NA
hCoV-19/Denmark/DCGC-25470/2021	betacoronavirus	EPI_ISL_818472	NA	2021-01-04	Europe	Denmark	Sjaelland	NA	Europe	Denmark	Sjaelland	genome	29781	Human	unknown	unknown	NA	B.1.160.8	GH	Department of Virus and Microbiological Special Diagnostics	Statens Serum Institut	Copenhagen	Denmark	Albertsen Lab	Department of Chemistry and Bioscience	Aalborg University	Denmark	Danish Covid-19 Genome Consortium	https://www.gisaid.org/	NA	NA	2021-01-14	NA
hCoV-19/Denmark/DCGC-26410/2021	betacoronavirus	EPI_ISL_818471	NA	2021-01-04	Europe	Denmark	Hovedstaden	NA	Europe	Denmark	Hovedstaden	genome	29781	Human	unknown	unknown	NA	B.1.160.8	GH	Department of Virus and Microbiological Special Diagnostics	Statens Serum Institut	Copenhagen	Denmark	Albertsen Lab	Department of Chemistry and Bioscience	Aalborg University	Denmark	Danish Covid-19 Genome Consortium	https://www.gisaid.org/	NA	NA	2021-01-14	NA
hCoV-19/Denmark/DCGC-26165/2021	betacoronavirus	EPI_ISL_818470	NA	2021-01-04	Europe	Denmark	Hovedstaden	NA	Europe	Denmark	Hovedstaden	genome	29781	Human	unknown	unknown	NA	B.1.160.8	GH	Department of Virus and Microbiological Special Diagnostics	Statens Serum Institut	Copenhagen	Denmark	Albertsen Lab	Department of Chemistry and Bioscience	Aalborg University	Denmark	Danish Covid-19 Genome Consortium	https://www.gisaid.org/	NA	NA	2021-01-14	NA
hCoV-19/Denmark/DCGC-25785/2021	betacoronavirus	EPI_ISL_818469	NA	2021-01-04	Europe	Denmark	Hovedstaden	NA	Europe	Denmark	Hovedstaden	genome	29781	Human	unknown	unknown	NA	B.1.160.8	GH	Department of Virus and Microbiological Special Diagnostics	Statens Serum Institut	Copenhagen	Denmark	Albertsen Lab	Department of Chemistry and Bioscience	Aalborg University	Denmark	Danish Covid-19 Genome Consortium	https://www.gisaid.org/	NA	NA	2021-01-14	NA
hCoV-19/Denmark/DCGC-25729/2021	betacoronavirus	EPI_ISL_818468	NA	2021-01-04	Europe	Denmark	Hovedstaden	NA	Europe	Denmark	Hovedstaden	genome	29781	Human	unknown	unknown	NA	B.1.160.8	GH	Department of Virus and Microbiological Special Diagnostics	Statens Serum Institut	Copenhagen	Denmark	Albertsen Lab	Department of Chemistry and Bioscience	Aalborg University	Denmark	Danish Covid-19 Genome Consortium	https://www.gisaid.org/	NA	NA	2021-01-14	NA
hCoV-19/Denmark/DCGC-25630/2021	betacoronavirus	EPI_ISL_818467	NA	2021-01-04	Europe	Denmark	Hovedstaden	NA	Europe	Denmark	Hovedstaden	genome	29781	Human	unknown	unknown	NA	B.1.160.8	GH	Department of Virus and Microbiological Special Diagnostics	Statens Serum Institut	Copenhagen	Denmark	Albertsen Lab	Department of Chemistry and Bioscience	Aalborg University	Denmark	Danish Covid-19 Genome Consortium	https://www.gisaid.org/	NA	NA	2021-01-14	NA
hCoV-19/Denmark/DCGC-25912/2021	betacoronavirus	EPI_ISL_818466	NA	2021-01-04	Europe	Denmark	Hovedstaden	NA	Europe	Denmark	Hovedstaden	genome	29781	Human	unknown	unknown	NA	B.1.160.8	GH	Department of Virus and Microbiological Special Diagnostics	Statens Serum Institut	Copenhagen	Denmark	Albertsen Lab	Department of Chemistry and Bioscience	Aalborg University	Denmark	Danish Covid-19 Genome Consortium	https://www.gisaid.org/	NA	NA	2021-01-14	NA
hCoV-19/Denmark/DCGC-25620/2021	betacoronavirus	EPI_ISL_818465	NA	2021-01-04	Europe	Denmark	Syddanmark	NA	Europe	Denmark	Syddanmark	genome	29781	Human	unknown	unknown	NA	B.1.221	G	Department of Virus and Microbiological Special Diagnostics	Statens Serum Institut	Copenhagen	Denmark	Albertsen Lab	Department of Chemistry and Bioscience	Aalborg University	Denmark	Danish Covid-19 Genome Consortium	https://www.gisaid.org/	NA	NA	2021-01-14	NA
hCoV-19/Denmark/DCGC-25897/2021	betacoronavirus	EPI_ISL_818464	NA	2021-01-04	Europe	Denmark	Midtjylland	NA	Europe	Denmark	Midtjylland	genome	29781	Human	unknown	unknown	NA	B.1.177.12	GV	Department of Virus and Microbiological Special Diagnostics	Statens Serum Institut	Copenhagen	Denmark	Albertsen Lab	Department of Chemistry and Bioscience	Aalborg University	Denmark	Danish Covid-19 Genome Consortium	https://www.gisaid.org/	NA	NA	2021-01-14	NA
hCoV-19/Denmark/DCGC-25576/2021	betacoronavirus	EPI_ISL_818463	NA	2021-01-04	Europe	Denmark	Midtjylland	NA	Europe	Denmark	Midtjylland	genome	29781	Human	unknown	unknown	NA	B.1.177.12	GV	Department of Virus and Microbiological Special Diagnostics	Statens Serum Institut	Copenhagen	Denmark	Albertsen Lab	Department of Chemistry and Bioscience	Aalborg University	Denmark	Danish Covid-19 Genome Consortium	https://www.gisaid.org/	NA	NA	2021-01-14	NA
hCoV-19/Denmark/DCGC-25452/2021	betacoronavirus	EPI_ISL_818462	NA	2021-01-04	Europe	Denmark	Hovedstaden	NA	Europe	Denmark	Hovedstaden	genome	29781	Human	unknown	unknown	NA	B.1.177.12	GV	Department of Virus and Microbiological Special Diagnostics	Statens Serum Institut	Copenhagen	Denmark	Albertsen Lab	Department of Chemistry and Bioscience	Aalborg University	Denmark	Danish Covid-19 Genome Consortium	https://www.gisaid.org/	NA	NA	2021-01-14	NA
hCoV-19/Denmark/DCGC-26185/2021	betacoronavirus	EPI_ISL_818461	NA	2021-01-04	Europe	Denmark	Sjaelland	NA	Europe	Denmark	Sjaelland	genome	29771	Human	unknown	unknown	NA	B.1.177	GV	Department of Virus and Microbiological Special Diagnostics	Statens Serum Institut	Copenhagen	Denmark	Albertsen Lab	Department of Chemistry and Bioscience	Aalborg University	Denmark	Danish Covid-19 Genome Consortium	https://www.gisaid.org/	NA	NA	2021-01-14	NA
hCoV-19/Denmark/DCGC-26341/2021	betacoronavirus	EPI_ISL_818460	NA	2021-01-04	Europe	Denmark	Syddanmark	NA	Europe	Denmark	Syddanmark	genome	29770	Human	unknown	unknown	NA	B.1.160	GH	Department of Virus and Microbiological Special Diagnostics	Statens Serum Institut	Copenhagen	Denmark	Albertsen Lab	Department of Chemistry and Bioscience	Aalborg University	Denmark	Danish Covid-19 Genome Consortium	https://www.gisaid.org/	NA	NA	2021-01-14	NA
hCoV-19/Denmark/DCGC-25636/2021	betacoronavirus	EPI_ISL_818459	NA	2021-01-04	Europe	Denmark	Syddanmark	NA	Europe	Denmark	Syddanmark	genome	29764	Human	unknown	unknown	NA	B.1.177.82	GV	Department of Virus and Microbiological Special Diagnostics	Statens Serum Institut	Copenhagen	Denmark	Albertsen Lab	Department of Chemistry and Bioscience	Aalborg University	Denmark	Danish Covid-19 Genome Consortium	https://www.gisaid.org/	NA	NA	2021-01-14	NA
hCoV-19/Denmark/DCGC-25446/2021	betacoronavirus	EPI_ISL_818458	NA	2021-01-04	Europe	Denmark	Hovedstaden	NA	Europe	Denmark	Hovedstaden	genome	29779	Human	unknown	unknown	NA	B.1.160.8	GH	Department of Virus and Microbiological Special Diagnostics	Statens Serum Institut	Copenhagen	Denmark	Albertsen Lab	Department of Chemistry and Bioscience	Aalborg University	Denmark	Danish Covid-19 Genome Consortium	https://www.gisaid.org/	NA	NA	2021-01-14	NA
hCoV-19/Denmark/DCGC-26321/2021	betacoronavirus	EPI_ISL_818457	NA	2021-01-04	Europe	Denmark	Hovedstaden	NA	Europe	Denmark	Hovedstaden	genome	29780	Human	unknown	unknown	NA	B.1.177.21	GV	Department of Virus and Microbiological Special Diagnostics	Statens Serum Institut	Copenhagen	Denmark	Albertsen Lab	Department of Chemistry and Bioscience	Aalborg University	Denmark	Danish Covid-19 Genome Consortium	https://www.gisaid.org/	NA	NA	2021-01-14	NA
hCoV-19/Denmark/DCGC-26198/2021	betacoronavirus	EPI_ISL_818456	NA	2021-01-04	Europe	Denmark	Sjaelland	NA	Europe	Denmark	Sjaelland	genome	29780	Human	unknown	unknown	NA	B.1.177.12	GV	Department of Virus and Microbiological Special Diagnostics	Statens Serum Institut	Copenhagen	Denmark	Albertsen Lab	Department of Chemistry and Bioscience	Aalborg University	Denmark	Danish Covid-19 Genome Consortium	https://www.gisaid.org/	NA	NA	2021-01-14	NA
hCoV-19/Denmark/DCGC-25902/2021	betacoronavirus	EPI_ISL_818455	NA	2021-01-04	Europe	Denmark	Sjaelland	NA	Europe	Denmark	Sjaelland	genome	29780	Human	unknown	unknown	NA	B.1.177.12	GV	Department of Virus and Microbiological Special Diagnostics	Statens Serum Institut	Copenhagen	Denmark	Albertsen Lab	Department of Chemistry and Bioscience	Aalborg University	Denmark	Danish Covid-19 Genome Consortium	https://www.gisaid.org/	NA	NA	2021-01-14	NA
hCoV-19/Denmark/DCGC-25824/2021	betacoronavirus	EPI_ISL_818454	NA	2021-01-04	Europe	Denmark	Sjaelland	NA	Europe	Denmark	Sjaelland	genome	29780	Human	unknown	unknown	NA	B.1.177.12	GV	Department of Virus and Microbiological Special Diagnostics	Statens Serum Institut	Copenhagen	Denmark	Albertsen Lab	Department of Chemistry and Bioscience	Aalborg University	Denmark	Danish Covid-19 Genome Consortium	https://www.gisaid.org/	NA	NA	2021-01-14	NA
hCoV-19/Denmark/DCGC-26290/2021	betacoronavirus	EPI_ISL_818453	NA	2021-01-04	Europe	Denmark	Hovedstaden	NA	Europe	Denmark	Hovedstaden	genome	29759	Human	unknown	unknown	NA	D.5	GR	Department of Virus and Microbiological Special Diagnostics	Statens Serum Institut	Copenhagen	Denmark	Albertsen Lab	Department of Chemistry and Bioscience	Aalborg University	Denmark	Danish Covid-19 Genome Consortium	https://www.gisaid.org/	NA	NA	2021-01-14	NA
hCoV-19/Denmark/DCGC-26284/2021	betacoronavirus	EPI_ISL_818452	NA	2021-01-04	Europe	Denmark	Sjaelland	NA	Europe	Denmark	Sjaelland	genome	29756	Human	unknown	unknown	NA	B.1.221	G	Department of Virus and Microbiological Special Diagnostics	Statens Serum Institut	Copenhagen	Denmark	Albertsen Lab	Department of Chemistry and Bioscience	Aalborg University	Denmark	Danish Covid-19 Genome Consortium	https://www.gisaid.org/	NA	NA	2021-01-14	NA
hCoV-19/Denmark/DCGC-25688/2021	betacoronavirus	EPI_ISL_818451	NA	2021-01-04	Europe	Denmark	Syddanmark	NA	Europe	Denmark	Syddanmark	genome	29779	Human	unknown	unknown	NA	B.1.36.33	GH	Department of Virus and Microbiological Special Diagnostics	Statens Serum Institut	Copenhagen	Denmark	Albertsen Lab	Department of Chemistry and Bioscience	Aalborg University	Denmark	Danish Covid-19 Genome Consortium	https://www.gisaid.org/	NA	NA	2021-01-14	NA
hCoV-19/Denmark/DCGC-26225/2021	betacoronavirus	EPI_ISL_818450	NA	2021-01-04	Europe	Denmark	Sjaelland	NA	Europe	Denmark	Sjaelland	genome	29779	Human	unknown	unknown	NA	B.1.160.24	GH	Department of Virus and Microbiological Special Diagnostics	Statens Serum Institut	Copenhagen	Denmark	Albertsen Lab	Department of Chemistry and Bioscience	Aalborg University	Denmark	Danish Covid-19 Genome Consortium	https://www.gisaid.org/	NA	NA	2021-01-14	NA
hCoV-19/Denmark/DCGC-26239/2021	betacoronavirus	EPI_ISL_818449	NA	2021-01-04	Europe	Denmark	Hovedstaden	NA	Europe	Denmark	Hovedstaden	genome	29779	Human	unknown	unknown	NA	B.1.177.42	GV	Department of Virus and Microbiological Special Diagnostics	Statens Serum Institut	Copenhagen	Denmark	Albertsen Lab	Department of Chemistry and Bioscience	Aalborg University	Denmark	Danish Covid-19 Genome Consortium	https://www.gisaid.org/	NA	NA	2021-01-14	NA
hCoV-19/Denmark/DCGC-26171/2021	betacoronavirus	EPI_ISL_818448	NA	2021-01-04	Europe	Denmark	Hovedstaden	NA	Europe	Denmark	Hovedstaden	genome	29779	Human	unknown	unknown	NA	B.1.160.24	GH	Department of Virus and Microbiological Special Diagnostics	Statens Serum Institut	Copenhagen	Denmark	Albertsen Lab	Department of Chemistry and Bioscience	Aalborg University	Denmark	Danish Covid-19 Genome Consortium	https://www.gisaid.org/	NA	NA	2021-01-14	NA
hCoV-19/Denmark/DCGC-26163/2021	betacoronavirus	EPI_ISL_818447	NA	2021-01-04	Europe	Denmark	Hovedstaden	NA	Europe	Denmark	Hovedstaden	genome	29779	Human	unknown	unknown	NA	B.1.160.24	GH	Department of Virus and Microbiological Special Diagnostics	Statens Serum Institut	Copenhagen	Denmark	Albertsen Lab	Department of Chemistry and Bioscience	Aalborg University	Denmark	Danish Covid-19 Genome Consortium	https://www.gisaid.org/	NA	NA	2021-01-14	NA
hCoV-19/Denmark/DCGC-25903/2021	betacoronavirus	EPI_ISL_818446	NA	2021-01-04	Europe	Denmark	Hovedstaden	NA	Europe	Denmark	Hovedstaden	genome	29779	Human	unknown	unknown	NA	B.1.160.24	GH	Department of Virus and Microbiological Special Diagnostics	Statens Serum Institut	Copenhagen	Denmark	Albertsen Lab	Department of Chemistry and Bioscience	Aalborg University	Denmark	Danish Covid-19 Genome Consortium	https://www.gisaid.org/	NA	NA	2021-01-14	NA
hCoV-19/Denmark/DCGC-26196/2021	betacoronavirus	EPI_ISL_818445	NA	2021-01-04	Europe	Denmark	Sjaelland	NA	Europe	Denmark	Sjaelland	genome	29752	Human	unknown	unknown	NA	B.1.258.11	G	Department of Virus and Microbiological Special Diagnostics	Statens Serum Institut	Copenhagen	Denmark	Albertsen Lab	Department of Chemistry and Bioscience	Aalborg University	Denmark	Danish Covid-19 Genome Consortium	https://www.gisaid.org/	NA	NA	2021-01-14	NA
hCoV-19/Denmark/DCGC-25453/2021	betacoronavirus	EPI_ISL_818444	NA	2021-01-04	Europe	Denmark	Hovedstaden	NA	Europe	Denmark	Hovedstaden	genome	29772	Human	unknown	unknown	NA	B.1.258.11	G	Department of Virus and Microbiological Special Diagnostics	Statens Serum Institut	Copenhagen	Denmark	Albertsen Lab	Department of Chemistry and Bioscience	Aalborg University	Denmark	Danish Covid-19 Genome Consortium	https://www.gisaid.org/	NA	NA	2021-01-14	NA
hCoV-19/Denmark/DCGC-26221/2021	betacoronavirus	EPI_ISL_818443	NA	2021-01-04	Europe	Denmark	Syddanmark	NA	Europe	Denmark	Syddanmark	genome	29776	Human	unknown	unknown	NA	B.1.258.11	G	Department of Virus and Microbiological Special Diagnostics	Statens Serum Institut	Copenhagen	Denmark	Albertsen Lab	Department of Chemistry and Bioscience	Aalborg University	Denmark	Danish Covid-19 Genome Consortium	https://www.gisaid.org/	NA	NA	2021-01-14	NA
hCoV-19/Denmark/DCGC-26189/2021	betacoronavirus	EPI_ISL_818442	NA	2021-01-04	Europe	Denmark	Syddanmark	NA	Europe	Denmark	Syddanmark	genome	29776	Human	unknown	unknown	NA	B.1.258	G	Department of Virus and Microbiological Special Diagnostics	Statens Serum Institut	Copenhagen	Denmark	Albertsen Lab	Department of Chemistry and Bioscience	Aalborg University	Denmark	Danish Covid-19 Genome Consortium	https://www.gisaid.org/	NA	NA	2021-01-14	NA
hCoV-19/Denmark/DCGC-26164/2021	betacoronavirus	EPI_ISL_818441	NA	2021-01-04	Europe	Denmark	Syddanmark	NA	Europe	Denmark	Syddanmark	genome	29776	Human	unknown	unknown	NA	B.1.258	G	Department of Virus and Microbiological Special Diagnostics	Statens Serum Institut	Copenhagen	Denmark	Albertsen Lab	Department of Chemistry and Bioscience	Aalborg University	Denmark	Danish Covid-19 Genome Consortium	https://www.gisaid.org/	NA	NA	2021-01-14	NA
hCoV-19/Denmark/DCGC-26102/2021	betacoronavirus	EPI_ISL_818440	NA	2021-01-04	Europe	Denmark	Syddanmark	NA	Europe	Denmark	Syddanmark	genome	29776	Human	unknown	unknown	NA	B.1.258	G	Department of Virus and Microbiological Special Diagnostics	Statens Serum Institut	Copenhagen	Denmark	Albertsen Lab	Department of Chemistry and Bioscience	Aalborg University	Denmark	Danish Covid-19 Genome Consortium	https://www.gisaid.org/	NA	NA	2021-01-14	NA
hCoV-19/Denmark/DCGC-26047/2021	betacoronavirus	EPI_ISL_818439	NA	2021-01-04	Europe	Denmark	Syddanmark	NA	Europe	Denmark	Syddanmark	genome	29776	Human	unknown	unknown	NA	B.1.177.21	GV	Department of Virus and Microbiological Special Diagnostics	Statens Serum Institut	Copenhagen	Denmark	Albertsen Lab	Department of Chemistry and Bioscience	Aalborg University	Denmark	Danish Covid-19 Genome Consortium	https://www.gisaid.org/	NA	NA	2021-01-14	NA
hCoV-19/Denmark/DCGC-25849/2021	betacoronavirus	EPI_ISL_818438	NA	2021-01-04	Europe	Denmark	Syddanmark	NA	Europe	Denmark	Syddanmark	genome	29776	Human	unknown	unknown	NA	B.1.36.25	GH	Department of Virus and Microbiological Special Diagnostics	Statens Serum Institut	Copenhagen	Denmark	Albertsen Lab	Department of Chemistry and Bioscience	Aalborg University	Denmark	Danish Covid-19 Genome Consortium	https://www.gisaid.org/	NA	NA	2021-01-14	NA
hCoV-19/Denmark/DCGC-25827/2021	betacoronavirus	EPI_ISL_818437	NA	2021-01-04	Europe	Denmark	Syddanmark	NA	Europe	Denmark	Syddanmark	genome	29776	Human	unknown	unknown	NA	B.1.258.11	G	Department of Virus and Microbiological Special Diagnostics	Statens Serum Institut	Copenhagen	Denmark	Albertsen Lab	Department of Chemistry and Bioscience	Aalborg University	Denmark	Danish Covid-19 Genome Consortium	https://www.gisaid.org/	NA	NA	2021-01-14	NA
hCoV-19/Denmark/DCGC-25818/2021	betacoronavirus	EPI_ISL_818436	NA	2021-01-04	Europe	Denmark	Syddanmark	NA	Europe	Denmark	Syddanmark	genome	29776	Human	unknown	unknown	NA	B.1.258	G	Department of Virus and Microbiological Special Diagnostics	Statens Serum Institut	Copenhagen	Denmark	Albertsen Lab	Department of Chemistry and Bioscience	Aalborg University	Denmark	Danish Covid-19 Genome Consortium	https://www.gisaid.org/	NA	NA	2021-01-14	NA
hCoV-19/Denmark/DCGC-25766/2021	betacoronavirus	EPI_ISL_818435	NA	2021-01-04	Europe	Denmark	Syddanmark	NA	Europe	Denmark	Syddanmark	genome	29776	Human	unknown	unknown	NA	B.1.258	G	Department of Virus and Microbiological Special Diagnostics	Statens Serum Institut	Copenhagen	Denmark	Albertsen Lab	Department of Chemistry and Bioscience	Aalborg University	Denmark	Danish Covid-19 Genome Consortium	https://www.gisaid.org/	NA	NA	2021-01-14	NA
hCoV-19/Denmark/DCGC-25637/2021	betacoronavirus	EPI_ISL_818434	NA	2021-01-04	Europe	Denmark	Syddanmark	NA	Europe	Denmark	Syddanmark	genome	29776	Human	unknown	unknown	NA	B.1.258.11	G	Department of Virus and Microbiological Special Diagnostics	Statens Serum Institut	Copenhagen	Denmark	Albertsen Lab	Department of Chemistry and Bioscience	Aalborg University	Denmark	Danish Covid-19 Genome Consortium	https://www.gisaid.org/	NA	NA	2021-01-14	NA
hCoV-19/Denmark/DCGC-25490/2021	betacoronavirus	EPI_ISL_818433	NA	2021-01-04	Europe	Denmark	Syddanmark	NA	Europe	Denmark	Syddanmark	genome	29776	Human	unknown	unknown	NA	B.1.258	G	Department of Virus and Microbiological Special Diagnostics	Statens Serum Institut	Copenhagen	Denmark	Albertsen Lab	Department of Chemistry and Bioscience	Aalborg University	Denmark	Danish Covid-19 Genome Consortium	https://www.gisaid.org/	NA	NA	2021-01-14	NA
hCoV-19/Denmark/DCGC-25461/2021	betacoronavirus	EPI_ISL_818432	NA	2021-01-04	Europe	Denmark	Syddanmark	NA	Europe	Denmark	Syddanmark	genome	29776	Human	unknown	unknown	NA	B.1.258	G	Department of Virus and Microbiological Special Diagnostics	Statens Serum Institut	Copenhagen	Denmark	Albertsen Lab	Department of Chemistry and Bioscience	Aalborg University	Denmark	Danish Covid-19 Genome Consortium	https://www.gisaid.org/	NA	NA	2021-01-14	NA
hCoV-19/Denmark/DCGC-25447/2021	betacoronavirus	EPI_ISL_818431	NA	2021-01-04	Europe	Denmark	Syddanmark	NA	Europe	Denmark	Syddanmark	genome	29776	Human	unknown	unknown	NA	B.1.258.11	G	Department of Virus and Microbiological Special Diagnostics	Statens Serum Institut	Copenhagen	Denmark	Albertsen Lab	Department of Chemistry and Bioscience	Aalborg University	Denmark	Danish Covid-19 Genome Consortium	https://www.gisaid.org/	NA	NA	2021-01-14	NA
hCoV-19/Denmark/DCGC-25436/2021	betacoronavirus	EPI_ISL_818430	NA	2021-01-04	Europe	Denmark	Syddanmark	NA	Europe	Denmark	Syddanmark	genome	29776	Human	unknown	unknown	NA	B.1.258.11	G	Department of Virus and Microbiological Special Diagnostics	Statens Serum Institut	Copenhagen	Denmark	Albertsen Lab	Department of Chemistry and Bioscience	Aalborg University	Denmark	Danish Covid-19 Genome Consortium	https://www.gisaid.org/	NA	NA	2021-01-14	NA
hCoV-19/Denmark/DCGC-25432/2021	betacoronavirus	EPI_ISL_818429	NA	2021-01-04	Europe	Denmark	Syddanmark	NA	Europe	Denmark	Syddanmark	genome	29776	Human	unknown	unknown	NA	B.1.258	G	Department of Virus and Microbiological Special Diagnostics	Statens Serum Institut	Copenhagen	Denmark	Albertsen Lab	Department of Chemistry and Bioscience	Aalborg University	Denmark	Danish Covid-19 Genome Consortium	https://www.gisaid.org/	NA	NA	2021-01-14	NA
hCoV-19/Denmark/DCGC-26404/2021	betacoronavirus	EPI_ISL_818428	NA	2021-01-04	Europe	Denmark	Sjaelland	NA	Europe	Denmark	Sjaelland	genome	29776	Human	unknown	unknown	NA	B.1.258	G	Department of Virus and Microbiological Special Diagnostics	Statens Serum Institut	Copenhagen	Denmark	Albertsen Lab	Department of Chemistry and Bioscience	Aalborg University	Denmark	Danish Covid-19 Genome Consortium	https://www.gisaid.org/	NA	NA	2021-01-14	NA
hCoV-19/Denmark/DCGC-26277/2021	betacoronavirus	EPI_ISL_818427	NA	2021-01-04	Europe	Denmark	Sjaelland	NA	Europe	Denmark	Sjaelland	genome	29776	Human	unknown	unknown	NA	B.1.258.11	G	Department of Virus and Microbiological Special Diagnostics	Statens Serum Institut	Copenhagen	Denmark	Albertsen Lab	Department of Chemistry and Bioscience	Aalborg University	Denmark	Danish Covid-19 Genome Consortium	https://www.gisaid.org/	NA	NA	2021-01-14	NA
hCoV-19/Denmark/DCGC-26158/2021	betacoronavirus	EPI_ISL_818426	NA	2021-01-04	Europe	Denmark	Sjaelland	NA	Europe	Denmark	Sjaelland	genome	29776	Human	unknown	unknown	NA	B.1.258.11	G	Department of Virus and Microbiological Special Diagnostics	Statens Serum Institut	Copenhagen	Denmark	Albertsen Lab	Department of Chemistry and Bioscience	Aalborg University	Denmark	Danish Covid-19 Genome Consortium	https://www.gisaid.org/	NA	NA	2021-01-14	NA
hCoV-19/Denmark/DCGC-26152/2021	betacoronavirus	EPI_ISL_818425	NA	2021-01-04	Europe	Denmark	Sjaelland	NA	Europe	Denmark	Sjaelland	genome	29776	Human	unknown	unknown	NA	B.1.258.11	G	Department of Virus and Microbiological Special Diagnostics	Statens Serum Institut	Copenhagen	Denmark	Albertsen Lab	Department of Chemistry and Bioscience	Aalborg University	Denmark	Danish Covid-19 Genome Consortium	https://www.gisaid.org/	NA	NA	2021-01-14	NA
hCoV-19/Denmark/DCGC-26145/2021	betacoronavirus	EPI_ISL_818424	NA	2021-01-04	Europe	Denmark	Sjaelland	NA	Europe	Denmark	Sjaelland	genome	29776	Human	unknown	unknown	NA	B.1.258	G	Department of Virus and Microbiological Special Diagnostics	Statens Serum Institut	Copenhagen	Denmark	Albertsen Lab	Department of Chemistry and Bioscience	Aalborg University	Denmark	Danish Covid-19 Genome Consortium	https://www.gisaid.org/	NA	NA	2021-01-14	NA
hCoV-19/Denmark/DCGC-26136/2021	betacoronavirus	EPI_ISL_818423	NA	2021-01-04	Europe	Denmark	Sjaelland	NA	Europe	Denmark	Sjaelland	genome	29776	Human	unknown	unknown	NA	B.1.258	G	Department of Virus and Microbiological Special Diagnostics	Statens Serum Institut	Copenhagen	Denmark	Albertsen Lab	Department of Chemistry and Bioscience	Aalborg University	Denmark	Danish Covid-19 Genome Consortium	https://www.gisaid.org/	NA	NA	2021-01-14	NA
hCoV-19/Denmark/DCGC-26032/2021	betacoronavirus	EPI_ISL_818422	NA	2021-01-04	Europe	Denmark	Sjaelland	NA	Europe	Denmark	Sjaelland	genome	29776	Human	unknown	unknown	NA	B.1.258.11	G	Department of Virus and Microbiological Special Diagnostics	Statens Serum Institut	Copenhagen	Denmark	Albertsen Lab	Department of Chemistry and Bioscience	Aalborg University	Denmark	Danish Covid-19 Genome Consortium	https://www.gisaid.org/	NA	NA	2021-01-14	NA
hCoV-19/Denmark/DCGC-25758/2021	betacoronavirus	EPI_ISL_818421	NA	2021-01-04	Europe	Denmark	Sjaelland	NA	Europe	Denmark	Sjaelland	genome	29776	Human	unknown	unknown	NA	B.1.258	G	Department of Virus and Microbiological Special Diagnostics	Statens Serum Institut	Copenhagen	Denmark	Albertsen Lab	Department of Chemistry and Bioscience	Aalborg University	Denmark	Danish Covid-19 Genome Consortium	https://www.gisaid.org/	NA	NA	2021-01-14	NA
hCoV-19/Denmark/DCGC-25747/2021	betacoronavirus	EPI_ISL_818420	NA	2021-01-04	Europe	Denmark	Sjaelland	NA	Europe	Denmark	Sjaelland	genome	29776	Human	unknown	unknown	NA	B.1.258.11	G	Department of Virus and Microbiological Special Diagnostics	Statens Serum Institut	Copenhagen	Denmark	Albertsen Lab	Department of Chemistry and Bioscience	Aalborg University	Denmark	Danish Covid-19 Genome Consortium	https://www.gisaid.org/	NA	NA	2021-01-14	NA
hCoV-19/Denmark/DCGC-25722/2021	betacoronavirus	EPI_ISL_818419	NA	2021-01-04	Europe	Denmark	Sjaelland	NA	Europe	Denmark	Sjaelland	genome	29776	Human	unknown	unknown	NA	B.1.258	G	Department of Virus and Microbiological Special Diagnostics	Statens Serum Institut	Copenhagen	Denmark	Albertsen Lab	Department of Chemistry and Bioscience	Aalborg University	Denmark	Danish Covid-19 Genome Consortium	https://www.gisaid.org/	NA	NA	2021-01-14	NA
hCoV-19/Denmark/DCGC-25627/2021	betacoronavirus	EPI_ISL_818418	NA	2021-01-04	Europe	Denmark	Sjaelland	NA	Europe	Denmark	Sjaelland	genome	29776	Human	unknown	unknown	NA	B.1.258	G	Department of Virus and Microbiological Special Diagnostics	Statens Serum Institut	Copenhagen	Denmark	Albertsen Lab	Department of Chemistry and Bioscience	Aalborg University	Denmark	Danish Covid-19 Genome Consortium	https://www.gisaid.org/	NA	NA	2021-01-14	NA
hCoV-19/Denmark/DCGC-25580/2021	betacoronavirus	EPI_ISL_818417	NA	2021-01-04	Europe	Denmark	Sjaelland	NA	Europe	Denmark	Sjaelland	genome	29776	Human	unknown	unknown	NA	B.1.258.11	G	Department of Virus and Microbiological Special Diagnostics	Statens Serum Institut	Copenhagen	Denmark	Albertsen Lab	Department of Chemistry and Bioscience	Aalborg University	Denmark	Danish Covid-19 Genome Consortium	https://www.gisaid.org/	NA	NA	2021-01-14	NA
hCoV-19/Denmark/DCGC-25451/2021	betacoronavirus	EPI_ISL_818416	NA	2021-01-04	Europe	Denmark	Sjaelland	NA	Europe	Denmark	Sjaelland	genome	29776	Human	unknown	unknown	NA	B.1.177.21	GV	Department of Virus and Microbiological Special Diagnostics	Statens Serum Institut	Copenhagen	Denmark	Albertsen Lab	Department of Chemistry and Bioscience	Aalborg University	Denmark	Danish Covid-19 Genome Consortium	https://www.gisaid.org/	NA	NA	2021-01-14	NA
hCoV-19/Denmark/DCGC-25438/2021	betacoronavirus	EPI_ISL_818415	NA	2021-01-04	Europe	Denmark	Sjaelland	NA	Europe	Denmark	Sjaelland	genome	29776	Human	unknown	unknown	NA	B.1.258	G	Department of Virus and Microbiological Special Diagnostics	Statens Serum Institut	Copenhagen	Denmark	Albertsen Lab	Department of Chemistry and Bioscience	Aalborg University	Denmark	Danish Covid-19 Genome Consortium	https://www.gisaid.org/	NA	NA	2021-01-14	NA
hCoV-19/Denmark/DCGC-26072/2021	betacoronavirus	EPI_ISL_818414	NA	2021-01-04	Europe	Denmark	Nordjylland	NA	Europe	Denmark	Nordjylland	genome	29776	Human	unknown	unknown	NA	B.1.258	G	Department of Virus and Microbiological Special Diagnostics	Statens Serum Institut	Copenhagen	Denmark	Albertsen Lab	Department of Chemistry and Bioscience	Aalborg University	Denmark	Danish Covid-19 Genome Consortium	https://www.gisaid.org/	NA	NA	2021-01-14	NA
hCoV-19/Denmark/DCGC-25900/2021	betacoronavirus	EPI_ISL_818413	NA	2021-01-04	Europe	Denmark	Nordjylland	NA	Europe	Denmark	Nordjylland	genome	29776	Human	unknown	unknown	NA	B.1.258	G	Department of Virus and Microbiological Special Diagnostics	Statens Serum Institut	Copenhagen	Denmark	Albertsen Lab	Department of Chemistry and Bioscience	Aalborg University	Denmark	Danish Covid-19 Genome Consortium	https://www.gisaid.org/	NA	NA	2021-01-14	NA
hCoV-19/Denmark/DCGC-25975/2021	betacoronavirus	EPI_ISL_818412	NA	2021-01-04	Europe	Denmark	Midtjylland	NA	Europe	Denmark	Midtjylland	genome	29776	Human	unknown	unknown	NA	B.1.1.521	GR	Department of Virus and Microbiological Special Diagnostics	Statens Serum Institut	Copenhagen	Denmark	Albertsen Lab	Department of Chemistry and Bioscience	Aalborg University	Denmark	Danish Covid-19 Genome Consortium	https://www.gisaid.org/	NA	NA	2021-01-14	NA
hCoV-19/Denmark/DCGC-25909/2021	betacoronavirus	EPI_ISL_818411	NA	2021-01-04	Europe	Denmark	Midtjylland	NA	Europe	Denmark	Midtjylland	genome	29776	Human	unknown	unknown	NA	B.1.258.19	G	Department of Virus and Microbiological Special Diagnostics	Statens Serum Institut	Copenhagen	Denmark	Albertsen Lab	Department of Chemistry and Bioscience	Aalborg University	Denmark	Danish Covid-19 Genome Consortium	https://www.gisaid.org/	NA	NA	2021-01-14	NA
hCoV-19/Denmark/DCGC-25867/2021	betacoronavirus	EPI_ISL_818410	NA	2021-01-04	Europe	Denmark	Midtjylland	NA	Europe	Denmark	Midtjylland	genome	29776	Human	unknown	unknown	NA	C.23	GR	Department of Virus and Microbiological Special Diagnostics	Statens Serum Institut	Copenhagen	Denmark	Albertsen Lab	Department of Chemistry and Bioscience	Aalborg University	Denmark	Danish Covid-19 Genome Consortium	https://www.gisaid.org/	NA	NA	2021-01-14	NA
hCoV-19/Denmark/DCGC-26408/2021	betacoronavirus	EPI_ISL_818409	NA	2021-01-04	Europe	Denmark	Hovedstaden	NA	Europe	Denmark	Hovedstaden	genome	29776	Human	unknown	unknown	NA	B.1.258.11	G	Department of Virus and Microbiological Special Diagnostics	Statens Serum Institut	Copenhagen	Denmark	Albertsen Lab	Department of Chemistry and Bioscience	Aalborg University	Denmark	Danish Covid-19 Genome Consortium	https://www.gisaid.org/	NA	NA	2021-01-14	NA
hCoV-19/Denmark/DCGC-26361/2021	betacoronavirus	EPI_ISL_818408	NA	2021-01-04	Europe	Denmark	Hovedstaden	NA	Europe	Denmark	Hovedstaden	genome	29776	Human	unknown	unknown	NA	B.1.258.11	G	Department of Virus and Microbiological Special Diagnostics	Statens Serum Institut	Copenhagen	Denmark	Albertsen Lab	Department of Chemistry and Bioscience	Aalborg University	Denmark	Danish Covid-19 Genome Consortium	https://www.gisaid.org/	NA	NA	2021-01-14	NA
hCoV-19/Denmark/DCGC-26356/2021	betacoronavirus	EPI_ISL_818407	NA	2021-01-04	Europe	Denmark	Hovedstaden	NA	Europe	Denmark	Hovedstaden	genome	29776	Human	unknown	unknown	NA	B.1.258.11	G	Department of Virus and Microbiological Special Diagnostics	Statens Serum Institut	Copenhagen	Denmark	Albertsen Lab	Department of Chemistry and Bioscience	Aalborg University	Denmark	Danish Covid-19 Genome Consortium	https://www.gisaid.org/	NA	NA	2021-01-14	NA
hCoV-19/Denmark/DCGC-26328/2021	betacoronavirus	EPI_ISL_818406	NA	2021-01-04	Europe	Denmark	Hovedstaden	NA	Europe	Denmark	Hovedstaden	genome	29776	Human	unknown	unknown	NA	B.1.258.11	G	Department of Virus and Microbiological Special Diagnostics	Statens Serum Institut	Copenhagen	Denmark	Albertsen Lab	Department of Chemistry and Bioscience	Aalborg University	Denmark	Danish Covid-19 Genome Consortium	https://www.gisaid.org/	NA	NA	2021-01-14	NA
hCoV-19/Denmark/DCGC-26301/2021	betacoronavirus	EPI_ISL_818405	NA	2021-01-04	Europe	Denmark	Hovedstaden	NA	Europe	Denmark	Hovedstaden	genome	29776	Human	unknown	unknown	NA	B.1.258.11	G	Department of Virus and Microbiological Special Diagnostics	Statens Serum Institut	Copenhagen	Denmark	Albertsen Lab	Department of Chemistry and Bioscience	Aalborg University	Denmark	Danish Covid-19 Genome Consortium	https://www.gisaid.org/	NA	NA	2021-01-14	NA
hCoV-19/Denmark/DCGC-26268/2021	betacoronavirus	EPI_ISL_818404	NA	2021-01-04	Europe	Denmark	Hovedstaden	NA	Europe	Denmark	Hovedstaden	genome	29776	Human	unknown	unknown	NA	B.1.258.11	G	Department of Virus and Microbiological Special Diagnostics	Statens Serum Institut	Copenhagen	Denmark	Albertsen Lab	Department of Chemistry and Bioscience	Aalborg University	Denmark	Danish Covid-19 Genome Consortium	https://www.gisaid.org/	NA	NA	2021-01-14	NA
hCoV-19/Denmark/DCGC-26265/2021	betacoronavirus	EPI_ISL_818403	NA	2021-01-04	Europe	Denmark	Hovedstaden	NA	Europe	Denmark	Hovedstaden	genome	29776	Human	unknown	unknown	NA	B.1.258.11	G	Department of Virus and Microbiological Special Diagnostics	Statens Serum Institut	Copenhagen	Denmark	Albertsen Lab	Department of Chemistry and Bioscience	Aalborg University	Denmark	Danish Covid-19 Genome Consortium	https://www.gisaid.org/	NA	NA	2021-01-14	NA
hCoV-19/Denmark/DCGC-26237/2021	betacoronavirus	EPI_ISL_818402	NA	2021-01-04	Europe	Denmark	Hovedstaden	NA	Europe	Denmark	Hovedstaden	genome	29776	Human	unknown	unknown	NA	B.1.258.11	G	Department of Virus and Microbiological Special Diagnostics	Statens Serum Institut	Copenhagen	Denmark	Albertsen Lab	Department of Chemistry and Bioscience	Aalborg University	Denmark	Danish Covid-19 Genome Consortium	https://www.gisaid.org/	NA	NA	2021-01-14	NA
hCoV-19/Denmark/DCGC-26228/2021	betacoronavirus	EPI_ISL_818401	NA	2021-01-04	Europe	Denmark	Hovedstaden	NA	Europe	Denmark	Hovedstaden	genome	29776	Human	unknown	unknown	NA	B.1.258	G	Department of Virus and Microbiological Special Diagnostics	Statens Serum Institut	Copenhagen	Denmark	Albertsen Lab	Department of Chemistry and Bioscience	Aalborg University	Denmark	Danish Covid-19 Genome Consortium	https://www.gisaid.org/	NA	NA	2021-01-14	NA
hCoV-19/Denmark/DCGC-26207/2021	betacoronavirus	EPI_ISL_818400	NA	2021-01-04	Europe	Denmark	Hovedstaden	NA	Europe	Denmark	Hovedstaden	genome	29776	Human	unknown	unknown	NA	B.1.258.11	G	Department of Virus and Microbiological Special Diagnostics	Statens Serum Institut	Copenhagen	Denmark	Albertsen Lab	Department of Chemistry and Bioscience	Aalborg University	Denmark	Danish Covid-19 Genome Consortium	https://www.gisaid.org/	NA	NA	2021-01-14	NA
hCoV-19/Denmark/DCGC-26154/2021	betacoronavirus	EPI_ISL_818399	NA	2021-01-04	Europe	Denmark	Hovedstaden	NA	Europe	Denmark	Hovedstaden	genome	29776	Human	unknown	unknown	NA	B.1.258	G	Department of Virus and Microbiological Special Diagnostics	Statens Serum Institut	Copenhagen	Denmark	Albertsen Lab	Department of Chemistry and Bioscience	Aalborg University	Denmark	Danish Covid-19 Genome Consortium	https://www.gisaid.org/	NA	NA	2021-01-14	NA
hCoV-19/Denmark/DCGC-26153/2021	betacoronavirus	EPI_ISL_818398	NA	2021-01-04	Europe	Denmark	Hovedstaden	NA	Europe	Denmark	Hovedstaden	genome	29776	Human	unknown	unknown	NA	B.1.258.11	G	Department of Virus and Microbiological Special Diagnostics	Statens Serum Institut	Copenhagen	Denmark	Albertsen Lab	Department of Chemistry and Bioscience	Aalborg University	Denmark	Danish Covid-19 Genome Consortium	https://www.gisaid.org/	NA	NA	2021-01-14	NA
hCoV-19/Denmark/DCGC-26056/2021	betacoronavirus	EPI_ISL_818397	NA	2021-01-04	Europe	Denmark	Hovedstaden	NA	Europe	Denmark	Hovedstaden	genome	29776	Human	unknown	unknown	NA	B.1.258	G	Department of Virus and Microbiological Special Diagnostics	Statens Serum Institut	Copenhagen	Denmark	Albertsen Lab	Department of Chemistry and Bioscience	Aalborg University	Denmark	Danish Covid-19 Genome Consortium	https://www.gisaid.org/	NA	NA	2021-01-14	NA
hCoV-19/Denmark/DCGC-26030/2021	betacoronavirus	EPI_ISL_818396	NA	2021-01-04	Europe	Denmark	Hovedstaden	NA	Europe	Denmark	Hovedstaden	genome	29776	Human	unknown	unknown	NA	B.1.258.11	G	Department of Virus and Microbiological Special Diagnostics	Statens Serum Institut	Copenhagen	Denmark	Albertsen Lab	Department of Chemistry and Bioscience	Aalborg University	Denmark	Danish Covid-19 Genome Consortium	https://www.gisaid.org/	NA	NA	2021-01-14	NA
hCoV-19/Denmark/DCGC-25981/2021	betacoronavirus	EPI_ISL_818395	NA	2021-01-04	Europe	Denmark	Hovedstaden	NA	Europe	Denmark	Hovedstaden	genome	29776	Human	unknown	unknown	NA	B.1.258.11	G	Department of Virus and Microbiological Special Diagnostics	Statens Serum Institut	Copenhagen	Denmark	Albertsen Lab	Department of Chemistry and Bioscience	Aalborg University	Denmark	Danish Covid-19 Genome Consortium	https://www.gisaid.org/	NA	NA	2021-01-14	NA
hCoV-19/Denmark/DCGC-25948/2021	betacoronavirus	EPI_ISL_818394	NA	2021-01-04	Europe	Denmark	Hovedstaden	NA	Europe	Denmark	Hovedstaden	genome	29776	Human	unknown	unknown	NA	B.1.258.11	G	Department of Virus and Microbiological Special Diagnostics	Statens Serum Institut	Copenhagen	Denmark	Albertsen Lab	Department of Chemistry and Bioscience	Aalborg University	Denmark	Danish Covid-19 Genome Consortium	https://www.gisaid.org/	NA	NA	2021-01-14	NA
hCoV-19/Denmark/DCGC-25936/2021	betacoronavirus	EPI_ISL_818393	NA	2021-01-04	Europe	Denmark	Hovedstaden	NA	Europe	Denmark	Hovedstaden	genome	29776	Human	unknown	unknown	NA	B.1.258.11	G	Department of Virus and Microbiological Special Diagnostics	Statens Serum Institut	Copenhagen	Denmark	Albertsen Lab	Department of Chemistry and Bioscience	Aalborg University	Denmark	Danish Covid-19 Genome Consortium	https://www.gisaid.org/	NA	NA	2021-01-14	NA
hCoV-19/Denmark/DCGC-25915/2021	betacoronavirus	EPI_ISL_818392	NA	2021-01-04	Europe	Denmark	Hovedstaden	NA	Europe	Denmark	Hovedstaden	genome	29776	Human	unknown	unknown	NA	B.1.258.11	G	Department of Virus and Microbiological Special Diagnostics	Statens Serum Institut	Copenhagen	Denmark	Albertsen Lab	Department of Chemistry and Bioscience	Aalborg University	Denmark	Danish Covid-19 Genome Consortium	https://www.gisaid.org/	NA	NA	2021-01-14	NA
hCoV-19/Denmark/DCGC-25913/2021	betacoronavirus	EPI_ISL_818391	NA	2021-01-04	Europe	Denmark	Hovedstaden	NA	Europe	Denmark	Hovedstaden	genome	29776	Human	unknown	unknown	NA	B.1.258	G	Department of Virus and Microbiological Special Diagnostics	Statens Serum Institut	Copenhagen	Denmark	Albertsen Lab	Department of Chemistry and Bioscience	Aalborg University	Denmark	Danish Covid-19 Genome Consortium	https://www.gisaid.org/	NA	NA	2021-01-14	NA
hCoV-19/Denmark/DCGC-25875/2021	betacoronavirus	EPI_ISL_818390	NA	2021-01-04	Europe	Denmark	Hovedstaden	NA	Europe	Denmark	Hovedstaden	genome	29776	Human	unknown	unknown	NA	B.1.258.11	G	Department of Virus and Microbiological Special Diagnostics	Statens Serum Institut	Copenhagen	Denmark	Albertsen Lab	Department of Chemistry and Bioscience	Aalborg University	Denmark	Danish Covid-19 Genome Consortium	https://www.gisaid.org/	NA	NA	2021-01-14	NA
hCoV-19/Denmark/DCGC-25841/2021	betacoronavirus	EPI_ISL_818389	NA	2021-01-04	Europe	Denmark	Hovedstaden	NA	Europe	Denmark	Hovedstaden	genome	29776	Human	unknown	unknown	NA	B.1.258.11	G	Department of Virus and Microbiological Special Diagnostics	Statens Serum Institut	Copenhagen	Denmark	Albertsen Lab	Department of Chemistry and Bioscience	Aalborg University	Denmark	Danish Covid-19 Genome Consortium	https://www.gisaid.org/	NA	NA	2021-01-14	NA
hCoV-19/Denmark/DCGC-25817/2021	betacoronavirus	EPI_ISL_818388	NA	2021-01-04	Europe	Denmark	Hovedstaden	NA	Europe	Denmark	Hovedstaden	genome	29776	Human	unknown	unknown	NA	B.1.258	G	Department of Virus and Microbiological Special Diagnostics	Statens Serum Institut	Copenhagen	Denmark	Albertsen Lab	Department of Chemistry and Bioscience	Aalborg University	Denmark	Danish Covid-19 Genome Consortium	https://www.gisaid.org/	NA	NA	2021-01-14	NA
hCoV-19/Denmark/DCGC-25809/2021	betacoronavirus	EPI_ISL_818387	NA	2021-01-04	Europe	Denmark	Hovedstaden	NA	Europe	Denmark	Hovedstaden	genome	29776	Human	unknown	unknown	NA	B.1.258.11	G	Department of Virus and Microbiological Special Diagnostics	Statens Serum Institut	Copenhagen	Denmark	Albertsen Lab	Department of Chemistry and Bioscience	Aalborg University	Denmark	Danish Covid-19 Genome Consortium	https://www.gisaid.org/	NA	NA	2021-01-14	NA
hCoV-19/Denmark/DCGC-25770/2021	betacoronavirus	EPI_ISL_818386	NA	2021-01-04	Europe	Denmark	Hovedstaden	NA	Europe	Denmark	Hovedstaden	genome	29776	Human	unknown	unknown	NA	B.1.258.11	G	Department of Virus and Microbiological Special Diagnostics	Statens Serum Institut	Copenhagen	Denmark	Albertsen Lab	Department of Chemistry and Bioscience	Aalborg University	Denmark	Danish Covid-19 Genome Consortium	https://www.gisaid.org/	NA	NA	2021-01-14	NA
hCoV-19/Denmark/DCGC-25752/2021	betacoronavirus	EPI_ISL_818385	NA	2021-01-04	Europe	Denmark	Hovedstaden	NA	Europe	Denmark	Hovedstaden	genome	29776	Human	unknown	unknown	NA	B.1.258.11	G	Department of Virus and Microbiological Special Diagnostics	Statens Serum Institut	Copenhagen	Denmark	Albertsen Lab	Department of Chemistry and Bioscience	Aalborg University	Denmark	Danish Covid-19 Genome Consortium	https://www.gisaid.org/	NA	NA	2021-01-14	NA
hCoV-19/Denmark/DCGC-25736/2021	betacoronavirus	EPI_ISL_818384	NA	2021-01-04	Europe	Denmark	Hovedstaden	NA	Europe	Denmark	Hovedstaden	genome	29776	Human	unknown	unknown	NA	B.1.258.11	G	Department of Virus and Microbiological Special Diagnostics	Statens Serum Institut	Copenhagen	Denmark	Albertsen Lab	Department of Chemistry and Bioscience	Aalborg University	Denmark	Danish Covid-19 Genome Consortium	https://www.gisaid.org/	NA	NA	2021-01-14	NA
hCoV-19/Denmark/DCGC-25595/2021	betacoronavirus	EPI_ISL_818383	NA	2021-01-04	Europe	Denmark	Hovedstaden	NA	Europe	Denmark	Hovedstaden	genome	29776	Human	unknown	unknown	NA	B.1.258.11	G	Department of Virus and Microbiological Special Diagnostics	Statens Serum Institut	Copenhagen	Denmark	Albertsen Lab	Department of Chemistry and Bioscience	Aalborg University	Denmark	Danish Covid-19 Genome Consortium	https://www.gisaid.org/	NA	NA	2021-01-14	NA
hCoV-19/Denmark/DCGC-25582/2021	betacoronavirus	EPI_ISL_818382	NA	2021-01-04	Europe	Denmark	Hovedstaden	NA	Europe	Denmark	Hovedstaden	genome	29776	Human	unknown	unknown	NA	B.1.258	G	Department of Virus and Microbiological Special Diagnostics	Statens Serum Institut	Copenhagen	Denmark	Albertsen Lab	Department of Chemistry and Bioscience	Aalborg University	Denmark	Danish Covid-19 Genome Consortium	https://www.gisaid.org/	NA	NA	2021-01-14	NA
hCoV-19/Denmark/DCGC-25578/2021	betacoronavirus	EPI_ISL_818381	NA	2021-01-04	Europe	Denmark	Hovedstaden	NA	Europe	Denmark	Hovedstaden	genome	29776	Human	unknown	unknown	NA	B.1.258.11	G	Department of Virus and Microbiological Special Diagnostics	Statens Serum Institut	Copenhagen	Denmark	Albertsen Lab	Department of Chemistry and Bioscience	Aalborg University	Denmark	Danish Covid-19 Genome Consortium	https://www.gisaid.org/	NA	NA	2021-01-14	NA
hCoV-19/Denmark/DCGC-25577/2021	betacoronavirus	EPI_ISL_818380	NA	2021-01-04	Europe	Denmark	Hovedstaden	NA	Europe	Denmark	Hovedstaden	genome	29776	Human	unknown	unknown	NA	B.1.258.11	G	Department of Virus and Microbiological Special Diagnostics	Statens Serum Institut	Copenhagen	Denmark	Albertsen Lab	Department of Chemistry and Bioscience	Aalborg University	Denmark	Danish Covid-19 Genome Consortium	https://www.gisaid.org/	NA	NA	2021-01-14	NA
hCoV-19/Denmark/DCGC-25573/2021	betacoronavirus	EPI_ISL_818379	NA	2021-01-04	Europe	Denmark	Hovedstaden	NA	Europe	Denmark	Hovedstaden	genome	29776	Human	unknown	unknown	NA	B.1.258.11	G	Department of Virus and Microbiological Special Diagnostics	Statens Serum Institut	Copenhagen	Denmark	Albertsen Lab	Department of Chemistry and Bioscience	Aalborg University	Denmark	Danish Covid-19 Genome Consortium	https://www.gisaid.org/	NA	NA	2021-01-14	NA
hCoV-19/Denmark/DCGC-25525/2021	betacoronavirus	EPI_ISL_818378	NA	2021-01-04	Europe	Denmark	Hovedstaden	NA	Europe	Denmark	Hovedstaden	genome	29776	Human	unknown	unknown	NA	B.1.258.11	G	Department of Virus and Microbiological Special Diagnostics	Statens Serum Institut	Copenhagen	Denmark	Albertsen Lab	Department of Chemistry and Bioscience	Aalborg University	Denmark	Danish Covid-19 Genome Consortium	https://www.gisaid.org/	NA	NA	2021-01-14	NA
hCoV-19/Denmark/DCGC-25516/2021	betacoronavirus	EPI_ISL_818377	NA	2021-01-04	Europe	Denmark	Hovedstaden	NA	Europe	Denmark	Hovedstaden	genome	29776	Human	unknown	unknown	NA	B.1.258.11	G	Department of Virus and Microbiological Special Diagnostics	Statens Serum Institut	Copenhagen	Denmark	Albertsen Lab	Department of Chemistry and Bioscience	Aalborg University	Denmark	Danish Covid-19 Genome Consortium	https://www.gisaid.org/	NA	NA	2021-01-14	NA
hCoV-19/Denmark/DCGC-25515/2021	betacoronavirus	EPI_ISL_818376	NA	2021-01-04	Europe	Denmark	Hovedstaden	NA	Europe	Denmark	Hovedstaden	genome	29776	Human	unknown	unknown	NA	B.1.258.11	G	Department of Virus and Microbiological Special Diagnostics	Statens Serum Institut	Copenhagen	Denmark	Albertsen Lab	Department of Chemistry and Bioscience	Aalborg University	Denmark	Danish Covid-19 Genome Consortium	https://www.gisaid.org/	NA	NA	2021-01-14	NA
hCoV-19/Denmark/DCGC-25506/2021	betacoronavirus	EPI_ISL_818375	NA	2021-01-04	Europe	Denmark	Hovedstaden	NA	Europe	Denmark	Hovedstaden	genome	29776	Human	unknown	unknown	NA	B.1.258.11	G	Department of Virus and Microbiological Special Diagnostics	Statens Serum Institut	Copenhagen	Denmark	Albertsen Lab	Department of Chemistry and Bioscience	Aalborg University	Denmark	Danish Covid-19 Genome Consortium	https://www.gisaid.org/	NA	NA	2021-01-14	NA
hCoV-19/Denmark/DCGC-25474/2021	betacoronavirus	EPI_ISL_818374	NA	2021-01-04	Europe	Denmark	Hovedstaden	NA	Europe	Denmark	Hovedstaden	genome	29776	Human	unknown	unknown	NA	B.1.258.11	G	Department of Virus and Microbiological Special Diagnostics	Statens Serum Institut	Copenhagen	Denmark	Albertsen Lab	Department of Chemistry and Bioscience	Aalborg University	Denmark	Danish Covid-19 Genome Consortium	https://www.gisaid.org/	NA	NA	2021-01-14	NA
hCoV-19/Denmark/DCGC-25465/2021	betacoronavirus	EPI_ISL_818373	NA	2021-01-04	Europe	Denmark	Hovedstaden	NA	Europe	Denmark	Hovedstaden	genome	29776	Human	unknown	unknown	NA	B.1.258.11	G	Department of Virus and Microbiological Special Diagnostics	Statens Serum Institut	Copenhagen	Denmark	Albertsen Lab	Department of Chemistry and Bioscience	Aalborg University	Denmark	Danish Covid-19 Genome Consortium	https://www.gisaid.org/	NA	NA	2021-01-14	NA
hCoV-19/Denmark/DCGC-25427/2021	betacoronavirus	EPI_ISL_818372	NA	2021-01-04	Europe	Denmark	Hovedstaden	NA	Europe	Denmark	Hovedstaden	genome	29776	Human	unknown	unknown	NA	B.1.258.11	G	Department of Virus and Microbiological Special Diagnostics	Statens Serum Institut	Copenhagen	Denmark	Albertsen Lab	Department of Chemistry and Bioscience	Aalborg University	Denmark	Danish Covid-19 Genome Consortium	https://www.gisaid.org/	NA	NA	2021-01-14	NA
hCoV-19/Denmark/DCGC-25437/2021	betacoronavirus	EPI_ISL_818371	NA	2021-01-04	Europe	Denmark	Syddanmark	NA	Europe	Denmark	Syddanmark	genome	29773	Human	unknown	unknown	NA	B.1.160.17	GH	Department of Virus and Microbiological Special Diagnostics	Statens Serum Institut	Copenhagen	Denmark	Albertsen Lab	Department of Chemistry and Bioscience	Aalborg University	Denmark	Danish Covid-19 Genome Consortium	https://www.gisaid.org/	NA	NA	2021-01-14	NA
hCoV-19/Denmark/DCGC-26337/2021	betacoronavirus	EPI_ISL_818370	NA	2021-01-04	Europe	Denmark	Sjaelland	NA	Europe	Denmark	Sjaelland	genome	29773	Human	unknown	unknown	NA	B.1.160	GH	Department of Virus and Microbiological Special Diagnostics	Statens Serum Institut	Copenhagen	Denmark	Albertsen Lab	Department of Chemistry and Bioscience	Aalborg University	Denmark	Danish Covid-19 Genome Consortium	https://www.gisaid.org/	NA	NA	2021-01-14	NA
hCoV-19/Denmark/DCGC-25939/2021	betacoronavirus	EPI_ISL_818369	NA	2021-01-04	Europe	Denmark	Sjaelland	NA	Europe	Denmark	Sjaelland	genome	29773	Human	unknown	unknown	NA	B.1.160	GH	Department of Virus and Microbiological Special Diagnostics	Statens Serum Institut	Copenhagen	Denmark	Albertsen Lab	Department of Chemistry and Bioscience	Aalborg University	Denmark	Danish Covid-19 Genome Consortium	https://www.gisaid.org/	NA	NA	2021-01-14	NA
hCoV-19/Denmark/DCGC-25600/2021	betacoronavirus	EPI_ISL_818368	NA	2021-01-04	Europe	Denmark	Sjaelland	NA	Europe	Denmark	Sjaelland	genome	29773	Human	unknown	unknown	NA	B.1.160	GH	Department of Virus and Microbiological Special Diagnostics	Statens Serum Institut	Copenhagen	Denmark	Albertsen Lab	Department of Chemistry and Bioscience	Aalborg University	Denmark	Danish Covid-19 Genome Consortium	https://www.gisaid.org/	NA	NA	2021-01-14	NA
hCoV-19/Denmark/DCGC-25431/2021	betacoronavirus	EPI_ISL_818367	NA	2021-01-04	Europe	Denmark	Midtjylland	NA	Europe	Denmark	Midtjylland	genome	29773	Human	unknown	unknown	NA	B.1.160.17	GH	Department of Virus and Microbiological Special Diagnostics	Statens Serum Institut	Copenhagen	Denmark	Albertsen Lab	Department of Chemistry and Bioscience	Aalborg University	Denmark	Danish Covid-19 Genome Consortium	https://www.gisaid.org/	NA	NA	2021-01-14	NA
hCoV-19/Denmark/DCGC-26398/2021	betacoronavirus	EPI_ISL_818366	NA	2021-01-04	Europe	Denmark	Hovedstaden	NA	Europe	Denmark	Hovedstaden	genome	29773	Human	unknown	unknown	NA	B.1.177.21	GV	Department of Virus and Microbiological Special Diagnostics	Statens Serum Institut	Copenhagen	Denmark	Albertsen Lab	Department of Chemistry and Bioscience	Aalborg University	Denmark	Danish Covid-19 Genome Consortium	https://www.gisaid.org/	NA	NA	2021-01-14	NA
hCoV-19/Denmark/DCGC-26177/2021	betacoronavirus	EPI_ISL_818365	NA	2021-01-04	Europe	Denmark	Hovedstaden	NA	Europe	Denmark	Hovedstaden	genome	29773	Human	unknown	unknown	NA	B.1.160	GH	Department of Virus and Microbiological Special Diagnostics	Statens Serum Institut	Copenhagen	Denmark	Albertsen Lab	Department of Chemistry and Bioscience	Aalborg University	Denmark	Danish Covid-19 Genome Consortium	https://www.gisaid.org/	NA	NA	2021-01-14	NA
hCoV-19/Denmark/DCGC-26114/2021	betacoronavirus	EPI_ISL_818364	NA	2021-01-04	Europe	Denmark	Hovedstaden	NA	Europe	Denmark	Hovedstaden	genome	29773	Human	unknown	unknown	NA	B.1.160.17	GH	Department of Virus and Microbiological Special Diagnostics	Statens Serum Institut	Copenhagen	Denmark	Albertsen Lab	Department of Chemistry and Bioscience	Aalborg University	Denmark	Danish Covid-19 Genome Consortium	https://www.gisaid.org/	NA	NA	2021-01-14	NA
hCoV-19/Denmark/DCGC-26077/2021	betacoronavirus	EPI_ISL_818363	NA	2021-01-04	Europe	Denmark	Hovedstaden	NA	Europe	Denmark	Hovedstaden	genome	29773	Human	unknown	unknown	NA	B.1.160	GH	Department of Virus and Microbiological Special Diagnostics	Statens Serum Institut	Copenhagen	Denmark	Albertsen Lab	Department of Chemistry and Bioscience	Aalborg University	Denmark	Danish Covid-19 Genome Consortium	https://www.gisaid.org/	NA	NA	2021-01-14	NA
hCoV-19/Denmark/DCGC-25715/2021	betacoronavirus	EPI_ISL_818362	NA	2021-01-04	Europe	Denmark	Hovedstaden	NA	Europe	Denmark	Hovedstaden	genome	29773	Human	unknown	unknown	NA	B.1.1.277	GR	Department of Virus and Microbiological Special Diagnostics	Statens Serum Institut	Copenhagen	Denmark	Albertsen Lab	Department of Chemistry and Bioscience	Aalborg University	Denmark	Danish Covid-19 Genome Consortium	https://www.gisaid.org/	NA	NA	2021-01-14	NA
hCoV-19/Denmark/DCGC-25448/2021	betacoronavirus	EPI_ISL_818361	NA	2021-01-04	Europe	Denmark	Syddanmark	NA	Europe	Denmark	Syddanmark	genome	29773	Human	unknown	unknown	NA	B.1.160.17	GH	Department of Virus and Microbiological Special Diagnostics	Statens Serum Institut	Copenhagen	Denmark	Albertsen Lab	Department of Chemistry and Bioscience	Aalborg University	Denmark	Danish Covid-19 Genome Consortium	https://www.gisaid.org/	NA	NA	2021-01-14	NA
hCoV-19/Denmark/DCGC-26327/2021	betacoronavirus	EPI_ISL_818360	NA	2021-01-04	Europe	Denmark	Sjaelland	NA	Europe	Denmark	Sjaelland	genome	29783	Human	unknown	unknown	NA	B.1.177.21	GV	Department of Virus and Microbiological Special Diagnostics	Statens Serum Institut	Copenhagen	Denmark	Albertsen Lab	Department of Chemistry and Bioscience	Aalborg University	Denmark	Danish Covid-19 Genome Consortium	https://www.gisaid.org/	NA	NA	2021-01-14	NA
hCoV-19/Denmark/DCGC-26074/2021	betacoronavirus	EPI_ISL_818359	NA	2021-01-04	Europe	Denmark	Hovedstaden	NA	Europe	Denmark	Hovedstaden	genome	29783	Human	unknown	unknown	NA	B.1.177.12	GV	Department of Virus and Microbiological Special Diagnostics	Statens Serum Institut	Copenhagen	Denmark	Albertsen Lab	Department of Chemistry and Bioscience	Aalborg University	Denmark	Danish Covid-19 Genome Consortium	https://www.gisaid.org/	NA	NA	2021-01-14	NA
hCoV-19/Denmark/DCGC-25530/2021	betacoronavirus	EPI_ISL_818358	NA	2021-01-04	Europe	Denmark	Hovedstaden	NA	Europe	Denmark	Hovedstaden	genome	29783	Human	unknown	unknown	NA	B.1.177.12	GV	Department of Virus and Microbiological Special Diagnostics	Statens Serum Institut	Copenhagen	Denmark	Albertsen Lab	Department of Chemistry and Bioscience	Aalborg University	Denmark	Danish Covid-19 Genome Consortium	https://www.gisaid.org/	NA	NA	2021-01-14	NA
hCoV-19/Denmark/DCGC-25463/2021	betacoronavirus	EPI_ISL_818357	NA	2021-01-04	Europe	Denmark	Nordjylland	NA	Europe	Denmark	Nordjylland	genome	29782	Human	unknown	unknown	NA	B.1.177.12	G	Department of Virus and Microbiological Special Diagnostics	Statens Serum Institut	Copenhagen	Denmark	Albertsen Lab	Department of Chemistry and Bioscience	Aalborg University	Denmark	Danish Covid-19 Genome Consortium	https://www.gisaid.org/	NA	NA	2021-01-14	NA
hCoV-19/Denmark/DCGC-26057/2021	betacoronavirus	EPI_ISL_818356	NA	2021-01-04	Europe	Denmark	Midtjylland	NA	Europe	Denmark	Midtjylland	genome	29782	Human	unknown	unknown	NA	B.1.127	G	Department of Virus and Microbiological Special Diagnostics	Statens Serum Institut	Copenhagen	Denmark	Albertsen Lab	Department of Chemistry and Bioscience	Aalborg University	Denmark	Danish Covid-19 Genome Consortium	https://www.gisaid.org/	NA	NA	2021-01-14	NA
hCoV-19/Denmark/DCGC-25570/2021	betacoronavirus	EPI_ISL_818355	NA	2021-01-04	Europe	Denmark	Midtjylland	NA	Europe	Denmark	Midtjylland	genome	29782	Human	unknown	unknown	NA	B.1.127	G	Department of Virus and Microbiological Special Diagnostics	Statens Serum Institut	Copenhagen	Denmark	Albertsen Lab	Department of Chemistry and Bioscience	Aalborg University	Denmark	Danish Covid-19 Genome Consortium	https://www.gisaid.org/	NA	NA	2021-01-14	NA
hCoV-19/Denmark/DCGC-25426/2021	betacoronavirus	EPI_ISL_818354	NA	2021-01-04	Europe	Denmark	Nordjylland	NA	Europe	Denmark	Nordjylland	genome	29781	Human	unknown	unknown	NA	B.1.177.24	G	Department of Virus and Microbiological Special Diagnostics	Statens Serum Institut	Copenhagen	Denmark	Albertsen Lab	Department of Chemistry and Bioscience	Aalborg University	Denmark	Danish Covid-19 Genome Consortium	https://www.gisaid.org/	NA	NA	2021-01-14	NA
hCoV-19/Denmark/DCGC-26270/2021	betacoronavirus	EPI_ISL_818353	NA	2021-01-04	Europe	Denmark	Hovedstaden	NA	Europe	Denmark	Hovedstaden	genome	29776	Human	unknown	unknown	NA	B.1.258.11	G	Department of Virus and Microbiological Special Diagnostics	Statens Serum Institut	Copenhagen	Denmark	Albertsen Lab	Department of Chemistry and Bioscience	Aalborg University	Denmark	Danish Covid-19 Genome Consortium	https://www.gisaid.org/	NA	NA	2021-01-14	NA
hCoV-19/Denmark/DCGC-25947/2021	betacoronavirus	EPI_ISL_818352	NA	2021-01-04	Europe	Denmark	Hovedstaden	NA	Europe	Denmark	Hovedstaden	genome	29778	Human	unknown	unknown	NA	B.1.1.433	GR	Department of Virus and Microbiological Special Diagnostics	Statens Serum Institut	Copenhagen	Denmark	Albertsen Lab	Department of Chemistry and Bioscience	Aalborg University	Denmark	Danish Covid-19 Genome Consortium	https://www.gisaid.org/	NA	NA	2021-01-14	NA
hCoV-19/Denmark/DCGC-25610/2021	betacoronavirus	EPI_ISL_818351	NA	2021-01-04	Europe	Denmark	Sjaelland	NA	Europe	Denmark	Sjaelland	genome	29782	Human	unknown	unknown	NA	B.1.177	GV	Department of Virus and Microbiological Special Diagnostics	Statens Serum Institut	Copenhagen	Denmark	Albertsen Lab	Department of Chemistry and Bioscience	Aalborg University	Denmark	Danish Covid-19 Genome Consortium	https://www.gisaid.org/	NA	NA	2021-01-14	NA
hCoV-19/Denmark/DCGC-25658/2021	betacoronavirus	EPI_ISL_818350	NA	2021-01-04	Europe	Denmark	Hovedstaden	NA	Europe	Denmark	Hovedstaden	genome	29782	Human	unknown	unknown	NA	B.1.177.42	G	Department of Virus and Microbiological Special Diagnostics	Statens Serum Institut	Copenhagen	Denmark	Albertsen Lab	Department of Chemistry and Bioscience	Aalborg University	Denmark	Danish Covid-19 Genome Consortium	https://www.gisaid.org/	NA	NA	2021-01-14	NA
hCoV-19/Denmark/DCGC-26233/2021	betacoronavirus	EPI_ISL_818349	NA	2021-01-04	Europe	Denmark	Hovedstaden	NA	Europe	Denmark	Hovedstaden	genome	29782	Human	unknown	unknown	NA	B.1.177.21	GV	Department of Virus and Microbiological Special Diagnostics	Statens Serum Institut	Copenhagen	Denmark	Albertsen Lab	Department of Chemistry and Bioscience	Aalborg University	Denmark	Danish Covid-19 Genome Consortium	https://www.gisaid.org/	NA	NA	2021-01-14	NA
hCoV-19/Denmark/DCGC-26417/2021	betacoronavirus	EPI_ISL_818348	NA	2021-01-04	Europe	Denmark	Hovedstaden	NA	Europe	Denmark	Hovedstaden	genome	29782	Human	unknown	unknown	NA	B.1.160.24	GH	Department of Virus and Microbiological Special Diagnostics	Statens Serum Institut	Copenhagen	Denmark	Albertsen Lab	Department of Chemistry and Bioscience	Aalborg University	Denmark	Danish Covid-19 Genome Consortium	https://www.gisaid.org/	NA	NA	2021-01-14	NA
hCoV-19/Denmark/DCGC-26011/2021	betacoronavirus	EPI_ISL_818347	NA	2021-01-04	Europe	Denmark	Hovedstaden	NA	Europe	Denmark	Hovedstaden	genome	29782	Human	unknown	unknown	NA	B.1.177.21	GV	Department of Virus and Microbiological Special Diagnostics	Statens Serum Institut	Copenhagen	Denmark	Albertsen Lab	Department of Chemistry and Bioscience	Aalborg University	Denmark	Danish Covid-19 Genome Consortium	https://www.gisaid.org/	NA	NA	2021-01-14	NA
hCoV-19/Denmark/DCGC-26378/2021	betacoronavirus	EPI_ISL_818346	NA	2021-01-04	Europe	Denmark	Hovedstaden	NA	Europe	Denmark	Hovedstaden	genome	29782	Human	unknown	unknown	NA	B.1.177	GV	Department of Virus and Microbiological Special Diagnostics	Statens Serum Institut	Copenhagen	Denmark	Albertsen Lab	Department of Chemistry and Bioscience	Aalborg University	Denmark	Danish Covid-19 Genome Consortium	https://www.gisaid.org/	NA	NA	2021-01-14	NA
hCoV-19/Denmark/DCGC-26388/2021	betacoronavirus	EPI_ISL_818345	NA	2021-01-04	Europe	Denmark	Sjaelland	NA	Europe	Denmark	Sjaelland	genome	29782	Human	unknown	unknown	NA	B.1.177.21	GV	Department of Virus and Microbiological Special Diagnostics	Statens Serum Institut	Copenhagen	Denmark	Albertsen Lab	Department of Chemistry and Bioscience	Aalborg University	Denmark	Danish Covid-19 Genome Consortium	https://www.gisaid.org/	NA	NA	2021-01-14	NA
hCoV-19/Denmark/DCGC-25740/2021	betacoronavirus	EPI_ISL_818344	NA	2021-01-04	Europe	Denmark	Hovedstaden	NA	Europe	Denmark	Hovedstaden	genome	29782	Human	unknown	unknown	NA	B.1.177.21	G	Department of Virus and Microbiological Special Diagnostics	Statens Serum Institut	Copenhagen	Denmark	Albertsen Lab	Department of Chemistry and Bioscience	Aalborg University	Denmark	Danish Covid-19 Genome Consortium	https://www.gisaid.org/	NA	NA	2021-01-14	NA
hCoV-19/Denmark/DCGC-25757/2021	betacoronavirus	EPI_ISL_818343	NA	2021-01-04	Europe	Denmark	Sjaelland	NA	Europe	Denmark	Sjaelland	genome	29782	Human	unknown	unknown	NA	B.1.177.42	G	Department of Virus and Microbiological Special Diagnostics	Statens Serum Institut	Copenhagen	Denmark	Albertsen Lab	Department of Chemistry and Bioscience	Aalborg University	Denmark	Danish Covid-19 Genome Consortium	https://www.gisaid.org/	NA	NA	2021-01-14	NA
hCoV-19/Denmark/DCGC-26120/2021	betacoronavirus	EPI_ISL_818341	NA	2021-01-04	Europe	Denmark	Hovedstaden	NA	Europe	Denmark	Hovedstaden	genome	29782	Human	unknown	unknown	NA	B.1.177.21	G	Department of Virus and Microbiological Special Diagnostics	Statens Serum Institut	Copenhagen	Denmark	Albertsen Lab	Department of Chemistry and Bioscience	Aalborg University	Denmark	Danish Covid-19 Genome Consortium	https://www.gisaid.org/	NA	NA	2021-01-14	NA
hCoV-19/Denmark/DCGC-26392/2021	betacoronavirus	EPI_ISL_818340	NA	2021-01-04	Europe	Denmark	Sjaelland	NA	Europe	Denmark	Sjaelland	genome	29783	Human	unknown	unknown	NA	B.1.177.21	GV	Department of Virus and Microbiological Special Diagnostics	Statens Serum Institut	Copenhagen	Denmark	Albertsen Lab	Department of Chemistry and Bioscience	Aalborg University	Denmark	Danish Covid-19 Genome Consortium	https://www.gisaid.org/	NA	NA	2021-01-14	NA
hCoV-19/Denmark/DCGC-26090/2021	betacoronavirus	EPI_ISL_818339	NA	2021-01-04	Europe	Denmark	Sjaelland	NA	Europe	Denmark	Sjaelland	genome	29782	Human	unknown	unknown	NA	B.1.160	GH	Department of Virus and Microbiological Special Diagnostics	Statens Serum Institut	Copenhagen	Denmark	Albertsen Lab	Department of Chemistry and Bioscience	Aalborg University	Denmark	Danish Covid-19 Genome Consortium	https://www.gisaid.org/	NA	NA	2021-01-14	NA
hCoV-19/Denmark/DCGC-26280/2021	betacoronavirus	EPI_ISL_818338	NA	2021-01-04	Europe	Denmark	Hovedstaden	NA	Europe	Denmark	Hovedstaden	genome	29782	Human	unknown	unknown	NA	B.1.177.21	GV	Department of Virus and Microbiological Special Diagnostics	Statens Serum Institut	Copenhagen	Denmark	Albertsen Lab	Department of Chemistry and Bioscience	Aalborg University	Denmark	Danish Covid-19 Genome Consortium	https://www.gisaid.org/	NA	NA	2021-01-14	NA
hCoV-19/Denmark/DCGC-26060/2021	betacoronavirus	EPI_ISL_818337	NA	2021-01-04	Europe	Denmark	Sjaelland	NA	Europe	Denmark	Sjaelland	genome	29782	Human	unknown	unknown	NA	B.1.177.12	G	Department of Virus and Microbiological Special Diagnostics	Statens Serum Institut	Copenhagen	Denmark	Albertsen Lab	Department of Chemistry and Bioscience	Aalborg University	Denmark	Danish Covid-19 Genome Consortium	https://www.gisaid.org/	NA	NA	2021-01-14	NA
hCoV-19/Denmark/DCGC-26405/2021	betacoronavirus	EPI_ISL_818336	NA	2021-01-04	Europe	Denmark	Syddanmark	NA	Europe	Denmark	Syddanmark	genome	29764	Human	unknown	unknown	NA	B.1.1.7	GRY	Department of Virus and Microbiological Special Diagnostics	Statens Serum Institut	Copenhagen	Denmark	Albertsen Lab	Department of Chemistry and Bioscience	Aalborg University	Denmark	Danish Covid-19 Genome Consortium	https://www.gisaid.org/	NA	NA	2021-01-14	NA
hCoV-19/Denmark/DCGC-26389/2021	betacoronavirus	EPI_ISL_818335	NA	2021-01-04	Europe	Denmark	Sjaelland	NA	Europe	Denmark	Sjaelland	genome	29776	Human	unknown	unknown	NA	B.1.258	G	Department of Virus and Microbiological Special Diagnostics	Statens Serum Institut	Copenhagen	Denmark	Albertsen Lab	Department of Chemistry and Bioscience	Aalborg University	Denmark	Danish Covid-19 Genome Consortium	https://www.gisaid.org/	NA	NA	2021-01-14	NA
hCoV-19/Denmark/DCGC-26349/2021	betacoronavirus	EPI_ISL_818334	NA	2021-01-04	Europe	Denmark	Syddanmark	NA	Europe	Denmark	Syddanmark	genome	29782	Human	unknown	unknown	NA	B.1.177.21	GV	Department of Virus and Microbiological Special Diagnostics	Statens Serum Institut	Copenhagen	Denmark	Albertsen Lab	Department of Chemistry and Bioscience	Aalborg University	Denmark	Danish Covid-19 Genome Consortium	https://www.gisaid.org/	NA	NA	2021-01-14	NA
hCoV-19/Denmark/DCGC-25775/2021	betacoronavirus	EPI_ISL_818333	NA	2021-01-04	Europe	Denmark	Syddanmark	NA	Europe	Denmark	Syddanmark	genome	29782	Human	unknown	unknown	NA	B.1.160	GH	Department of Virus and Microbiological Special Diagnostics	Statens Serum Institut	Copenhagen	Denmark	Albertsen Lab	Department of Chemistry and Bioscience	Aalborg University	Denmark	Danish Covid-19 Genome Consortium	https://www.gisaid.org/	NA	NA	2021-01-14	NA
hCoV-19/Denmark/DCGC-26236/2021	betacoronavirus	EPI_ISL_818332	NA	2021-01-04	Europe	Denmark	Syddanmark	NA	Europe	Denmark	Syddanmark	genome	29782	Human	unknown	unknown	NA	B.1.177.86	GV	Department of Virus and Microbiological Special Diagnostics	Statens Serum Institut	Copenhagen	Denmark	Albertsen Lab	Department of Chemistry and Bioscience	Aalborg University	Denmark	Danish Covid-19 Genome Consortium	https://www.gisaid.org/	NA	NA	2021-01-14	NA
hCoV-19/Denmark/DCGC-26135/2021	betacoronavirus	EPI_ISL_818331	NA	2021-01-04	Europe	Denmark	Syddanmark	NA	Europe	Denmark	Syddanmark	genome	29782	Human	unknown	unknown	NA	B.1.177.86	GV	Department of Virus and Microbiological Special Diagnostics	Statens Serum Institut	Copenhagen	Denmark	Albertsen Lab	Department of Chemistry and Bioscience	Aalborg University	Denmark	Danish Covid-19 Genome Consortium	https://www.gisaid.org/	NA	NA	2021-01-14	NA
hCoV-19/Denmark/DCGC-25918/2021	betacoronavirus	EPI_ISL_818330	NA	2021-01-04	Europe	Denmark	Syddanmark	NA	Europe	Denmark	Syddanmark	genome	29782	Human	unknown	unknown	NA	B.1.177.86	GV	Department of Virus and Microbiological Special Diagnostics	Statens Serum Institut	Copenhagen	Denmark	Albertsen Lab	Department of Chemistry and Bioscience	Aalborg University	Denmark	Danish Covid-19 Genome Consortium	https://www.gisaid.org/	NA	NA	2021-01-14	NA
hCoV-19/Denmark/DCGC-25862/2021	betacoronavirus	EPI_ISL_818329	NA	2021-01-04	Europe	Denmark	Syddanmark	NA	Europe	Denmark	Syddanmark	genome	29782	Human	unknown	unknown	NA	B.1.160.17	GH	Department of Virus and Microbiological Special Diagnostics	Statens Serum Institut	Copenhagen	Denmark	Albertsen Lab	Department of Chemistry and Bioscience	Aalborg University	Denmark	Danish Covid-19 Genome Consortium	https://www.gisaid.org/	NA	NA	2021-01-14	NA
hCoV-19/Denmark/DCGC-25780/2021	betacoronavirus	EPI_ISL_818328	NA	2021-01-04	Europe	Denmark	Syddanmark	NA	Europe	Denmark	Syddanmark	genome	29782	Human	unknown	unknown	NA	B.1.177.86	GV	Department of Virus and Microbiological Special Diagnostics	Statens Serum Institut	Copenhagen	Denmark	Albertsen Lab	Department of Chemistry and Bioscience	Aalborg University	Denmark	Danish Covid-19 Genome Consortium	https://www.gisaid.org/	NA	NA	2021-01-14	NA
hCoV-19/Denmark/DCGC-25467/2021	betacoronavirus	EPI_ISL_818327	NA	2021-01-04	Europe	Denmark	Syddanmark	NA	Europe	Denmark	Syddanmark	genome	29782	Human	unknown	unknown	NA	B.1.160.17	GH	Department of Virus and Microbiological Special Diagnostics	Statens Serum Institut	Copenhagen	Denmark	Albertsen Lab	Department of Chemistry and Bioscience	Aalborg University	Denmark	Danish Covid-19 Genome Consortium	https://www.gisaid.org/	NA	NA	2021-01-14	NA
hCoV-19/Denmark/DCGC-25433/2021	betacoronavirus	EPI_ISL_818326	NA	2021-01-04	Europe	Denmark	Syddanmark	NA	Europe	Denmark	Syddanmark	genome	29782	Human	unknown	unknown	NA	B.1.160.17	GH	Department of Virus and Microbiological Special Diagnostics	Statens Serum Institut	Copenhagen	Denmark	Albertsen Lab	Department of Chemistry and Bioscience	Aalborg University	Denmark	Danish Covid-19 Genome Consortium	https://www.gisaid.org/	NA	NA	2021-01-14	NA
hCoV-19/Denmark/DCGC-26161/2021	betacoronavirus	EPI_ISL_818325	NA	2021-01-04	Europe	Denmark	Sjaelland	NA	Europe	Denmark	Sjaelland	genome	29782	Human	unknown	unknown	NA	B.1.177.86	GV	Department of Virus and Microbiological Special Diagnostics	Statens Serum Institut	Copenhagen	Denmark	Albertsen Lab	Department of Chemistry and Bioscience	Aalborg University	Denmark	Danish Covid-19 Genome Consortium	https://www.gisaid.org/	NA	NA	2021-01-14	NA
hCoV-19/Denmark/DCGC-25852/2021	betacoronavirus	EPI_ISL_818324	NA	2021-01-04	Europe	Denmark	Sjaelland	NA	Europe	Denmark	Sjaelland	genome	29782	Human	unknown	unknown	NA	B.1.177.86	GV	Department of Virus and Microbiological Special Diagnostics	Statens Serum Institut	Copenhagen	Denmark	Albertsen Lab	Department of Chemistry and Bioscience	Aalborg University	Denmark	Danish Covid-19 Genome Consortium	https://www.gisaid.org/	NA	NA	2021-01-14	NA
hCoV-19/Denmark/DCGC-25712/2021	betacoronavirus	EPI_ISL_818323	NA	2021-01-04	Europe	Denmark	Sjaelland	NA	Europe	Denmark	Sjaelland	genome	29782	Human	unknown	unknown	NA	B.1.177.86	GV	Department of Virus and Microbiological Special Diagnostics	Statens Serum Institut	Copenhagen	Denmark	Albertsen Lab	Department of Chemistry and Bioscience	Aalborg University	Denmark	Danish Covid-19 Genome Consortium	https://www.gisaid.org/	NA	NA	2021-01-14	NA
hCoV-19/Denmark/DCGC-25678/2021	betacoronavirus	EPI_ISL_818322	NA	2021-01-04	Europe	Denmark	Sjaelland	NA	Europe	Denmark	Sjaelland	genome	29782	Human	unknown	unknown	NA	B.1.177.86	GV	Department of Virus and Microbiological Special Diagnostics	Statens Serum Institut	Copenhagen	Denmark	Albertsen Lab	Department of Chemistry and Bioscience	Aalborg University	Denmark	Danish Covid-19 Genome Consortium	https://www.gisaid.org/	NA	NA	2021-01-14	NA
hCoV-19/Denmark/DCGC-25544/2021	betacoronavirus	EPI_ISL_818321	NA	2021-01-04	Europe	Denmark	Sjaelland	NA	Europe	Denmark	Sjaelland	genome	29782	Human	unknown	unknown	NA	B.1.177.86	GV	Department of Virus and Microbiological Special Diagnostics	Statens Serum Institut	Copenhagen	Denmark	Albertsen Lab	Department of Chemistry and Bioscience	Aalborg University	Denmark	Danish Covid-19 Genome Consortium	https://www.gisaid.org/	NA	NA	2021-01-14	NA
hCoV-19/Denmark/DCGC-26169/2021	betacoronavirus	EPI_ISL_818320	NA	2021-01-04	Europe	Denmark	Nordjylland	NA	Europe	Denmark	Nordjylland	genome	29782	Human	unknown	unknown	NA	B.1.177.86	GV	Department of Virus and Microbiological Special Diagnostics	Statens Serum Institut	Copenhagen	Denmark	Albertsen Lab	Department of Chemistry and Bioscience	Aalborg University	Denmark	Danish Covid-19 Genome Consortium	https://www.gisaid.org/	NA	NA	2021-01-14	NA
hCoV-19/Denmark/DCGC-26353/2021	betacoronavirus	EPI_ISL_818319	NA	2021-01-04	Europe	Denmark	Midtjylland	NA	Europe	Denmark	Midtjylland	genome	29782	Human	unknown	unknown	NA	B.1.177.86	GV	Department of Virus and Microbiological Special Diagnostics	Statens Serum Institut	Copenhagen	Denmark	Albertsen Lab	Department of Chemistry and Bioscience	Aalborg University	Denmark	Danish Covid-19 Genome Consortium	https://www.gisaid.org/	NA	NA	2021-01-14	NA
hCoV-19/Denmark/DCGC-26081/2021	betacoronavirus	EPI_ISL_818318	NA	2021-01-04	Europe	Denmark	Midtjylland	NA	Europe	Denmark	Midtjylland	genome	29782	Human	unknown	unknown	NA	B.1.177.86	GV	Department of Virus and Microbiological Special Diagnostics	Statens Serum Institut	Copenhagen	Denmark	Albertsen Lab	Department of Chemistry and Bioscience	Aalborg University	Denmark	Danish Covid-19 Genome Consortium	https://www.gisaid.org/	NA	NA	2021-01-14	NA
hCoV-19/Denmark/DCGC-25970/2021	betacoronavirus	EPI_ISL_818317	NA	2021-01-04	Europe	Denmark	Midtjylland	NA	Europe	Denmark	Midtjylland	genome	29782	Human	unknown	unknown	NA	B.1.177.86	GV	Department of Virus and Microbiological Special Diagnostics	Statens Serum Institut	Copenhagen	Denmark	Albertsen Lab	Department of Chemistry and Bioscience	Aalborg University	Denmark	Danish Covid-19 Genome Consortium	https://www.gisaid.org/	NA	NA	2021-01-14	NA
hCoV-19/Denmark/DCGC-25945/2021	betacoronavirus	EPI_ISL_818316	NA	2021-01-04	Europe	Denmark	Midtjylland	NA	Europe	Denmark	Midtjylland	genome	29782	Human	unknown	unknown	NA	B.1.177.86	GV	Department of Virus and Microbiological Special Diagnostics	Statens Serum Institut	Copenhagen	Denmark	Albertsen Lab	Department of Chemistry and Bioscience	Aalborg University	Denmark	Danish Covid-19 Genome Consortium	https://www.gisaid.org/	NA	NA	2021-01-14	NA
hCoV-19/Denmark/DCGC-25874/2021	betacoronavirus	EPI_ISL_818315	NA	2021-01-04	Europe	Denmark	Midtjylland	NA	Europe	Denmark	Midtjylland	genome	29782	Human	unknown	unknown	NA	B.1.160.17	GH	Department of Virus and Microbiological Special Diagnostics	Statens Serum Institut	Copenhagen	Denmark	Albertsen Lab	Department of Chemistry and Bioscience	Aalborg University	Denmark	Danish Covid-19 Genome Consortium	https://www.gisaid.org/	NA	NA	2021-01-14	NA
hCoV-19/Denmark/DCGC-25829/2021	betacoronavirus	EPI_ISL_818314	NA	2021-01-04	Europe	Denmark	Midtjylland	NA	Europe	Denmark	Midtjylland	genome	29782	Human	unknown	unknown	NA	B.1.177.86	GV	Department of Virus and Microbiological Special Diagnostics	Statens Serum Institut	Copenhagen	Denmark	Albertsen Lab	Department of Chemistry and Bioscience	Aalborg University	Denmark	Danish Covid-19 Genome Consortium	https://www.gisaid.org/	NA	NA	2021-01-14	NA
hCoV-19/Denmark/DCGC-25813/2021	betacoronavirus	EPI_ISL_818313	NA	2021-01-04	Europe	Denmark	Midtjylland	NA	Europe	Denmark	Midtjylland	genome	29782	Human	unknown	unknown	NA	B.1.177.86	GV	Department of Virus and Microbiological Special Diagnostics	Statens Serum Institut	Copenhagen	Denmark	Albertsen Lab	Department of Chemistry and Bioscience	Aalborg University	Denmark	Danish Covid-19 Genome Consortium	https://www.gisaid.org/	NA	NA	2021-01-14	NA
hCoV-19/Denmark/DCGC-25601/2021	betacoronavirus	EPI_ISL_818312	NA	2021-01-04	Europe	Denmark	Midtjylland	NA	Europe	Denmark	Midtjylland	genome	29782	Human	unknown	unknown	NA	B.1.177.86	GV	Department of Virus and Microbiological Special Diagnostics	Statens Serum Institut	Copenhagen	Denmark	Albertsen Lab	Department of Chemistry and Bioscience	Aalborg University	Denmark	Danish Covid-19 Genome Consortium	https://www.gisaid.org/	NA	NA	2021-01-14	NA
hCoV-19/Denmark/DCGC-25587/2021	betacoronavirus	EPI_ISL_818311	NA	2021-01-04	Europe	Denmark	Midtjylland	NA	Europe	Denmark	Midtjylland	genome	29782	Human	unknown	unknown	NA	B.1.177.86	GV	Department of Virus and Microbiological Special Diagnostics	Statens Serum Institut	Copenhagen	Denmark	Albertsen Lab	Department of Chemistry and Bioscience	Aalborg University	Denmark	Danish Covid-19 Genome Consortium	https://www.gisaid.org/	NA	NA	2021-01-14	NA
hCoV-19/Denmark/DCGC-25480/2021	betacoronavirus	EPI_ISL_818310	NA	2021-01-04	Europe	Denmark	Midtjylland	NA	Europe	Denmark	Midtjylland	genome	29782	Human	unknown	unknown	NA	B.1.177.86	GV	Department of Virus and Microbiological Special Diagnostics	Statens Serum Institut	Copenhagen	Denmark	Albertsen Lab	Department of Chemistry and Bioscience	Aalborg University	Denmark	Danish Covid-19 Genome Consortium	https://www.gisaid.org/	NA	NA	2021-01-14	NA
hCoV-19/Denmark/DCGC-26413/2021	betacoronavirus	EPI_ISL_818309	NA	2021-01-04	Europe	Denmark	Hovedstaden	NA	Europe	Denmark	Hovedstaden	genome	29782	Human	unknown	unknown	NA	B.1.177.86	GV	Department of Virus and Microbiological Special Diagnostics	Statens Serum Institut	Copenhagen	Denmark	Albertsen Lab	Department of Chemistry and Bioscience	Aalborg University	Denmark	Danish Covid-19 Genome Consortium	https://www.gisaid.org/	NA	NA	2021-01-14	NA
hCoV-19/Denmark/DCGC-26249/2021	betacoronavirus	EPI_ISL_818308	NA	2021-01-04	Europe	Denmark	Hovedstaden	NA	Europe	Denmark	Hovedstaden	genome	29782	Human	unknown	unknown	NA	B.1.177.86	GV	Department of Virus and Microbiological Special Diagnostics	Statens Serum Institut	Copenhagen	Denmark	Albertsen Lab	Department of Chemistry and Bioscience	Aalborg University	Denmark	Danish Covid-19 Genome Consortium	https://www.gisaid.org/	NA	NA	2021-01-14	NA
hCoV-19/Denmark/DCGC-26021/2021	betacoronavirus	EPI_ISL_818307	NA	2021-01-04	Europe	Denmark	Hovedstaden	NA	Europe	Denmark	Hovedstaden	genome	29782	Human	unknown	unknown	NA	B.1.177.86	GV	Department of Virus and Microbiological Special Diagnostics	Statens Serum Institut	Copenhagen	Denmark	Albertsen Lab	Department of Chemistry and Bioscience	Aalborg University	Denmark	Danish Covid-19 Genome Consortium	https://www.gisaid.org/	NA	NA	2021-01-14	NA
hCoV-19/Denmark/DCGC-25914/2021	betacoronavirus	EPI_ISL_818306	NA	2021-01-04	Europe	Denmark	Hovedstaden	NA	Europe	Denmark	Hovedstaden	genome	29782	Human	unknown	unknown	NA	B.1.177.86	GV	Department of Virus and Microbiological Special Diagnostics	Statens Serum Institut	Copenhagen	Denmark	Albertsen Lab	Department of Chemistry and Bioscience	Aalborg University	Denmark	Danish Covid-19 Genome Consortium	https://www.gisaid.org/	NA	NA	2021-01-14	NA
hCoV-19/Denmark/DCGC-25828/2021	betacoronavirus	EPI_ISL_818305	NA	2021-01-04	Europe	Denmark	Hovedstaden	NA	Europe	Denmark	Hovedstaden	genome	29782	Human	unknown	unknown	NA	B.1.177.86	GV	Department of Virus and Microbiological Special Diagnostics	Statens Serum Institut	Copenhagen	Denmark	Albertsen Lab	Department of Chemistry and Bioscience	Aalborg University	Denmark	Danish Covid-19 Genome Consortium	https://www.gisaid.org/	NA	NA	2021-01-14	NA
hCoV-19/Denmark/DCGC-25787/2021	betacoronavirus	EPI_ISL_818304	NA	2021-01-04	Europe	Denmark	Hovedstaden	NA	Europe	Denmark	Hovedstaden	genome	29782	Human	unknown	unknown	NA	B.1.177.86	GV	Department of Virus and Microbiological Special Diagnostics	Statens Serum Institut	Copenhagen	Denmark	Albertsen Lab	Department of Chemistry and Bioscience	Aalborg University	Denmark	Danish Covid-19 Genome Consortium	https://www.gisaid.org/	NA	NA	2021-01-14	NA
hCoV-19/Denmark/DCGC-25750/2021	betacoronavirus	EPI_ISL_818303	NA	2021-01-04	Europe	Denmark	Hovedstaden	NA	Europe	Denmark	Hovedstaden	genome	29782	Human	unknown	unknown	NA	B.1.177.86	GV	Department of Virus and Microbiological Special Diagnostics	Statens Serum Institut	Copenhagen	Denmark	Albertsen Lab	Department of Chemistry and Bioscience	Aalborg University	Denmark	Danish Covid-19 Genome Consortium	https://www.gisaid.org/	NA	NA	2021-01-14	NA
hCoV-19/Denmark/DCGC-25692/2021	betacoronavirus	EPI_ISL_818302	NA	2021-01-04	Europe	Denmark	Hovedstaden	NA	Europe	Denmark	Hovedstaden	genome	29782	Human	unknown	unknown	NA	B.1.177.86	GV	Department of Virus and Microbiological Special Diagnostics	Statens Serum Institut	Copenhagen	Denmark	Albertsen Lab	Department of Chemistry and Bioscience	Aalborg University	Denmark	Danish Covid-19 Genome Consortium	https://www.gisaid.org/	NA	NA	2021-01-14	NA
hCoV-19/Denmark/DCGC-25604/2021	betacoronavirus	EPI_ISL_818301	NA	2021-01-04	Europe	Denmark	Hovedstaden	NA	Europe	Denmark	Hovedstaden	genome	29782	Human	unknown	unknown	NA	B.1.177.86	GV	Department of Virus and Microbiological Special Diagnostics	Statens Serum Institut	Copenhagen	Denmark	Albertsen Lab	Department of Chemistry and Bioscience	Aalborg University	Denmark	Danish Covid-19 Genome Consortium	https://www.gisaid.org/	NA	NA	2021-01-14	NA
hCoV-19/Denmark/DCGC-26026/2021	betacoronavirus	EPI_ISL_818300	NA	2021-01-04	Europe	Denmark	Midtjylland	NA	Europe	Denmark	Midtjylland	genome	29763	Human	unknown	unknown	NA	B.1.1.7	GRY	Department of Virus and Microbiological Special Diagnostics	Statens Serum Institut	Copenhagen	Denmark	Albertsen Lab	Department of Chemistry and Bioscience	Aalborg University	Denmark	Danish Covid-19 Genome Consortium	https://www.gisaid.org/	NA	NA	2021-01-14	NA
hCoV-19/Denmark/DCGC-25934/2021	betacoronavirus	EPI_ISL_818299	NA	2021-01-04	Europe	Denmark	Midtjylland	NA	Europe	Denmark	Midtjylland	genome	29763	Human	unknown	unknown	NA	B.1.1.7	GRY	Department of Virus and Microbiological Special Diagnostics	Statens Serum Institut	Copenhagen	Denmark	Albertsen Lab	Department of Chemistry and Bioscience	Aalborg University	Denmark	Danish Covid-19 Genome Consortium	https://www.gisaid.org/	NA	NA	2021-01-14	NA
hCoV-19/Denmark/DCGC-25744/2021	betacoronavirus	EPI_ISL_818298	NA	2021-01-04	Europe	Denmark	Midtjylland	NA	Europe	Denmark	Midtjylland	genome	29763	Human	unknown	unknown	NA	B.1.1.7	GRY	Department of Virus and Microbiological Special Diagnostics	Statens Serum Institut	Copenhagen	Denmark	Albertsen Lab	Department of Chemistry and Bioscience	Aalborg University	Denmark	Danish Covid-19 Genome Consortium	https://www.gisaid.org/	NA	NA	2021-01-14	NA
hCoV-19/Denmark/DCGC-26000/2021	betacoronavirus	EPI_ISL_818297	NA	2021-01-04	Europe	Denmark	Hovedstaden	NA	Europe	Denmark	Hovedstaden	genome	29763	Human	unknown	unknown	NA	B.1.1.7	GRY	Department of Virus and Microbiological Special Diagnostics	Statens Serum Institut	Copenhagen	Denmark	Albertsen Lab	Department of Chemistry and Bioscience	Aalborg University	Denmark	Danish Covid-19 Genome Consortium	https://www.gisaid.org/	NA	NA	2021-01-14	NA
hCoV-19/Denmark/DCGC-25988/2021	betacoronavirus	EPI_ISL_818296	NA	2021-01-04	Europe	Denmark	Hovedstaden	NA	Europe	Denmark	Hovedstaden	genome	29763	Human	unknown	unknown	NA	B.1.1.7	GRY	Department of Virus and Microbiological Special Diagnostics	Statens Serum Institut	Copenhagen	Denmark	Albertsen Lab	Department of Chemistry and Bioscience	Aalborg University	Denmark	Danish Covid-19 Genome Consortium	https://www.gisaid.org/	NA	NA	2021-01-14	NA
hCoV-19/Denmark/DCGC-25848/2021	betacoronavirus	EPI_ISL_818295	NA	2021-01-04	Europe	Denmark	Hovedstaden	NA	Europe	Denmark	Hovedstaden	genome	29763	Human	unknown	unknown	NA	B.1.1.7	GRY	Department of Virus and Microbiological Special Diagnostics	Statens Serum Institut	Copenhagen	Denmark	Albertsen Lab	Department of Chemistry and Bioscience	Aalborg University	Denmark	Danish Covid-19 Genome Consortium	https://www.gisaid.org/	NA	NA	2021-01-14	NA
hCoV-19/Denmark/DCGC-25806/2021	betacoronavirus	EPI_ISL_818294	NA	2021-01-04	Europe	Denmark	Hovedstaden	NA	Europe	Denmark	Hovedstaden	genome	29763	Human	unknown	unknown	NA	B.1.1.7	GRY	Department of Virus and Microbiological Special Diagnostics	Statens Serum Institut	Copenhagen	Denmark	Albertsen Lab	Department of Chemistry and Bioscience	Aalborg University	Denmark	Danish Covid-19 Genome Consortium	https://www.gisaid.org/	NA	NA	2021-01-14	NA
hCoV-19/Denmark/DCGC-26350/2021	betacoronavirus	EPI_ISL_818293	NA	2021-01-04	Europe	Denmark	Syddanmark	NA	Europe	Denmark	Syddanmark	genome	29763	Human	unknown	unknown	NA	B.1.1.7	GRY	Department of Virus and Microbiological Special Diagnostics	Statens Serum Institut	Copenhagen	Denmark	Albertsen Lab	Department of Chemistry and Bioscience	Aalborg University	Denmark	Danish Covid-19 Genome Consortium	https://www.gisaid.org/	NA	NA	2021-01-14	NA
hCoV-19/Denmark/DCGC-26276/2021	betacoronavirus	EPI_ISL_818292	NA	2021-01-04	Europe	Denmark	Syddanmark	NA	Europe	Denmark	Syddanmark	genome	29763	Human	unknown	unknown	NA	B.1.1.7	GRY	Department of Virus and Microbiological Special Diagnostics	Statens Serum Institut	Copenhagen	Denmark	Albertsen Lab	Department of Chemistry and Bioscience	Aalborg University	Denmark	Danish Covid-19 Genome Consortium	https://www.gisaid.org/	NA	NA	2021-01-14	NA
hCoV-19/Denmark/DCGC-26240/2021	betacoronavirus	EPI_ISL_818291	NA	2021-01-04	Europe	Denmark	Syddanmark	NA	Europe	Denmark	Syddanmark	genome	29763	Human	unknown	unknown	NA	B.1.1.7	GRY	Department of Virus and Microbiological Special Diagnostics	Statens Serum Institut	Copenhagen	Denmark	Albertsen Lab	Department of Chemistry and Bioscience	Aalborg University	Denmark	Danish Covid-19 Genome Consortium	https://www.gisaid.org/	NA	NA	2021-01-14	NA
hCoV-19/Denmark/DCGC-26113/2021	betacoronavirus	EPI_ISL_818290	NA	2021-01-04	Europe	Denmark	Syddanmark	NA	Europe	Denmark	Syddanmark	genome	29763	Human	unknown	unknown	NA	B.1.1.7	GRY	Department of Virus and Microbiological Special Diagnostics	Statens Serum Institut	Copenhagen	Denmark	Albertsen Lab	Department of Chemistry and Bioscience	Aalborg University	Denmark	Danish Covid-19 Genome Consortium	https://www.gisaid.org/	NA	NA	2021-01-14	NA
hCoV-19/Denmark/DCGC-26069/2021	betacoronavirus	EPI_ISL_818289	NA	2021-01-04	Europe	Denmark	Syddanmark	NA	Europe	Denmark	Syddanmark	genome	29763	Human	unknown	unknown	NA	B.1.1.7	GRY	Department of Virus and Microbiological Special Diagnostics	Statens Serum Institut	Copenhagen	Denmark	Albertsen Lab	Department of Chemistry and Bioscience	Aalborg University	Denmark	Danish Covid-19 Genome Consortium	https://www.gisaid.org/	NA	NA	2021-01-14	NA
hCoV-19/Denmark/DCGC-25985/2021	betacoronavirus	EPI_ISL_818288	NA	2021-01-04	Europe	Denmark	Syddanmark	NA	Europe	Denmark	Syddanmark	genome	29763	Human	unknown	unknown	NA	B.1.1.7	GRY	Department of Virus and Microbiological Special Diagnostics	Statens Serum Institut	Copenhagen	Denmark	Albertsen Lab	Department of Chemistry and Bioscience	Aalborg University	Denmark	Danish Covid-19 Genome Consortium	https://www.gisaid.org/	NA	NA	2021-01-14	NA
hCoV-19/Denmark/DCGC-25920/2021	betacoronavirus	EPI_ISL_818287	NA	2021-01-04	Europe	Denmark	Syddanmark	NA	Europe	Denmark	Syddanmark	genome	29763	Human	unknown	unknown	NA	B.1.1.7	GRY	Department of Virus and Microbiological Special Diagnostics	Statens Serum Institut	Copenhagen	Denmark	Albertsen Lab	Department of Chemistry and Bioscience	Aalborg University	Denmark	Danish Covid-19 Genome Consortium	https://www.gisaid.org/	NA	NA	2021-01-14	NA
hCoV-19/Denmark/DCGC-25916/2021	betacoronavirus	EPI_ISL_818286	NA	2021-01-04	Europe	Denmark	Syddanmark	NA	Europe	Denmark	Syddanmark	genome	29763	Human	unknown	unknown	NA	B.1.1.7	GRY	Department of Virus and Microbiological Special Diagnostics	Statens Serum Institut	Copenhagen	Denmark	Albertsen Lab	Department of Chemistry and Bioscience	Aalborg University	Denmark	Danish Covid-19 Genome Consortium	https://www.gisaid.org/	NA	NA	2021-01-14	NA
hCoV-19/Denmark/DCGC-25904/2021	betacoronavirus	EPI_ISL_818285	NA	2021-01-04	Europe	Denmark	Syddanmark	NA	Europe	Denmark	Syddanmark	genome	29763	Human	unknown	unknown	NA	B.1.1.7	GRY	Department of Virus and Microbiological Special Diagnostics	Statens Serum Institut	Copenhagen	Denmark	Albertsen Lab	Department of Chemistry and Bioscience	Aalborg University	Denmark	Danish Covid-19 Genome Consortium	https://www.gisaid.org/	NA	NA	2021-01-14	NA
hCoV-19/Denmark/DCGC-25878/2021	betacoronavirus	EPI_ISL_818284	NA	2021-01-04	Europe	Denmark	Syddanmark	NA	Europe	Denmark	Syddanmark	genome	29763	Human	unknown	unknown	NA	B.1.1.7	GRY	Department of Virus and Microbiological Special Diagnostics	Statens Serum Institut	Copenhagen	Denmark	Albertsen Lab	Department of Chemistry and Bioscience	Aalborg University	Denmark	Danish Covid-19 Genome Consortium	https://www.gisaid.org/	NA	NA	2021-01-14	NA
hCoV-19/Denmark/DCGC-25789/2021	betacoronavirus	EPI_ISL_818283	NA	2021-01-04	Europe	Denmark	Syddanmark	NA	Europe	Denmark	Syddanmark	genome	29763	Human	unknown	unknown	NA	B.1.1.7	GRY	Department of Virus and Microbiological Special Diagnostics	Statens Serum Institut	Copenhagen	Denmark	Albertsen Lab	Department of Chemistry and Bioscience	Aalborg University	Denmark	Danish Covid-19 Genome Consortium	https://www.gisaid.org/	NA	NA	2021-01-14	NA
hCoV-19/Denmark/DCGC-25546/2021	betacoronavirus	EPI_ISL_818282	NA	2021-01-04	Europe	Denmark	Syddanmark	NA	Europe	Denmark	Syddanmark	genome	29763	Human	unknown	unknown	NA	B.1.1.7	GRY	Department of Virus and Microbiological Special Diagnostics	Statens Serum Institut	Copenhagen	Denmark	Albertsen Lab	Department of Chemistry and Bioscience	Aalborg University	Denmark	Danish Covid-19 Genome Consortium	https://www.gisaid.org/	NA	NA	2021-01-14	NA
hCoV-19/Denmark/DCGC-26084/2021	betacoronavirus	EPI_ISL_818281	NA	2021-01-04	Europe	Denmark	Sjaelland	NA	Europe	Denmark	Sjaelland	genome	29763	Human	unknown	unknown	NA	B.1.1.7	GRY	Department of Virus and Microbiological Special Diagnostics	Statens Serum Institut	Copenhagen	Denmark	Albertsen Lab	Department of Chemistry and Bioscience	Aalborg University	Denmark	Danish Covid-19 Genome Consortium	https://www.gisaid.org/	NA	NA	2021-01-14	NA
hCoV-19/Denmark/DCGC-26014/2021	betacoronavirus	EPI_ISL_818280	NA	2021-01-04	Europe	Denmark	Sjaelland	NA	Europe	Denmark	Sjaelland	genome	29763	Human	unknown	unknown	NA	B.1.1.7	GRY	Department of Virus and Microbiological Special Diagnostics	Statens Serum Institut	Copenhagen	Denmark	Albertsen Lab	Department of Chemistry and Bioscience	Aalborg University	Denmark	Danish Covid-19 Genome Consortium	https://www.gisaid.org/	NA	NA	2021-01-14	NA
hCoV-19/Denmark/DCGC-25660/2021	betacoronavirus	EPI_ISL_818279	NA	2021-01-04	Europe	Denmark	Sjaelland	NA	Europe	Denmark	Sjaelland	genome	29763	Human	unknown	unknown	NA	B.1.1.7	GRY	Department of Virus and Microbiological Special Diagnostics	Statens Serum Institut	Copenhagen	Denmark	Albertsen Lab	Department of Chemistry and Bioscience	Aalborg University	Denmark	Danish Covid-19 Genome Consortium	https://www.gisaid.org/	NA	NA	2021-01-14	NA
hCoV-19/Denmark/DCGC-25527/2021	betacoronavirus	EPI_ISL_818278	NA	2021-01-04	Europe	Denmark	Sjaelland	NA	Europe	Denmark	Sjaelland	genome	29763	Human	unknown	unknown	NA	B.1.1.7	GRY	Department of Virus and Microbiological Special Diagnostics	Statens Serum Institut	Copenhagen	Denmark	Albertsen Lab	Department of Chemistry and Bioscience	Aalborg University	Denmark	Danish Covid-19 Genome Consortium	https://www.gisaid.org/	NA	NA	2021-01-14	NA
hCoV-19/Denmark/DCGC-25942/2021	betacoronavirus	EPI_ISL_818277	NA	2021-01-04	Europe	Denmark	Midtjylland	NA	Europe	Denmark	Midtjylland	genome	29763	Human	unknown	unknown	NA	B.1.1.7	GRY	Department of Virus and Microbiological Special Diagnostics	Statens Serum Institut	Copenhagen	Denmark	Albertsen Lab	Department of Chemistry and Bioscience	Aalborg University	Denmark	Danish Covid-19 Genome Consortium	https://www.gisaid.org/	NA	NA	2021-01-14	NA
hCoV-19/Denmark/DCGC-25926/2021	betacoronavirus	EPI_ISL_818276	NA	2021-01-04	Europe	Denmark	Midtjylland	NA	Europe	Denmark	Midtjylland	genome	29763	Human	unknown	unknown	NA	B.1.1.7	GRY	Department of Virus and Microbiological Special Diagnostics	Statens Serum Institut	Copenhagen	Denmark	Albertsen Lab	Department of Chemistry and Bioscience	Aalborg University	Denmark	Danish Covid-19 Genome Consortium	https://www.gisaid.org/	NA	NA	2021-01-14	NA
hCoV-19/Denmark/DCGC-25687/2021	betacoronavirus	EPI_ISL_818275	NA	2021-01-04	Europe	Denmark	Midtjylland	NA	Europe	Denmark	Midtjylland	genome	29763	Human	unknown	unknown	NA	B.1.1.7	GRY	Department of Virus and Microbiological Special Diagnostics	Statens Serum Institut	Copenhagen	Denmark	Albertsen Lab	Department of Chemistry and Bioscience	Aalborg University	Denmark	Danish Covid-19 Genome Consortium	https://www.gisaid.org/	NA	NA	2021-01-14	NA
hCoV-19/Denmark/DCGC-25634/2021	betacoronavirus	EPI_ISL_818274	NA	2021-01-04	Europe	Denmark	Midtjylland	NA	Europe	Denmark	Midtjylland	genome	29763	Human	unknown	unknown	NA	B.1.1.7	GRY	Department of Virus and Microbiological Special Diagnostics	Statens Serum Institut	Copenhagen	Denmark	Albertsen Lab	Department of Chemistry and Bioscience	Aalborg University	Denmark	Danish Covid-19 Genome Consortium	https://www.gisaid.org/	NA	NA	2021-01-14	NA
hCoV-19/Denmark/DCGC-26407/2021	betacoronavirus	EPI_ISL_818273	NA	2021-01-04	Europe	Denmark	Hovedstaden	NA	Europe	Denmark	Hovedstaden	genome	29763	Human	unknown	unknown	NA	B.1.1.7	GRY	Department of Virus and Microbiological Special Diagnostics	Statens Serum Institut	Copenhagen	Denmark	Albertsen Lab	Department of Chemistry and Bioscience	Aalborg University	Denmark	Danish Covid-19 Genome Consortium	https://www.gisaid.org/	NA	NA	2021-01-14	NA
hCoV-19/Denmark/DCGC-26295/2021	betacoronavirus	EPI_ISL_818272	NA	2021-01-04	Europe	Denmark	Hovedstaden	NA	Europe	Denmark	Hovedstaden	genome	29763	Human	unknown	unknown	NA	B.1.1.7	G	Department of Virus and Microbiological Special Diagnostics	Statens Serum Institut	Copenhagen	Denmark	Albertsen Lab	Department of Chemistry and Bioscience	Aalborg University	Denmark	Danish Covid-19 Genome Consortium	https://www.gisaid.org/	NA	NA	2021-01-14	NA
hCoV-19/Denmark/DCGC-26246/2021	betacoronavirus	EPI_ISL_818271	NA	2021-01-04	Europe	Denmark	Hovedstaden	NA	Europe	Denmark	Hovedstaden	genome	29763	Human	unknown	unknown	NA	B.1.1.7	GRY	Department of Virus and Microbiological Special Diagnostics	Statens Serum Institut	Copenhagen	Denmark	Albertsen Lab	Department of Chemistry and Bioscience	Aalborg University	Denmark	Danish Covid-19 Genome Consortium	https://www.gisaid.org/	NA	NA	2021-01-14	NA
hCoV-19/Denmark/DCGC-26062/2021	betacoronavirus	EPI_ISL_818270	NA	2021-01-04	Europe	Denmark	Hovedstaden	NA	Europe	Denmark	Hovedstaden	genome	29763	Human	unknown	unknown	NA	B.1.1.7	GRY	Department of Virus and Microbiological Special Diagnostics	Statens Serum Institut	Copenhagen	Denmark	Albertsen Lab	Department of Chemistry and Bioscience	Aalborg University	Denmark	Danish Covid-19 Genome Consortium	https://www.gisaid.org/	NA	NA	2021-01-14	NA
hCoV-19/Denmark/DCGC-25910/2021	betacoronavirus	EPI_ISL_818269	NA	2021-01-04	Europe	Denmark	Hovedstaden	NA	Europe	Denmark	Hovedstaden	genome	29763	Human	unknown	unknown	NA	B.1.1.7	GRY	Department of Virus and Microbiological Special Diagnostics	Statens Serum Institut	Copenhagen	Denmark	Albertsen Lab	Department of Chemistry and Bioscience	Aalborg University	Denmark	Danish Covid-19 Genome Consortium	https://www.gisaid.org/	NA	NA	2021-01-14	NA
hCoV-19/Denmark/DCGC-25708/2021	betacoronavirus	EPI_ISL_818268	NA	2021-01-04	Europe	Denmark	Hovedstaden	NA	Europe	Denmark	Hovedstaden	genome	29763	Human	unknown	unknown	NA	B.1.1.7	GRY	Department of Virus and Microbiological Special Diagnostics	Statens Serum Institut	Copenhagen	Denmark	Albertsen Lab	Department of Chemistry and Bioscience	Aalborg University	Denmark	Danish Covid-19 Genome Consortium	https://www.gisaid.org/	NA	NA	2021-01-14	NA
hCoV-19/Denmark/DCGC-25567/2021	betacoronavirus	EPI_ISL_818267	NA	2021-01-04	Europe	Denmark	Hovedstaden	NA	Europe	Denmark	Hovedstaden	genome	29763	Human	unknown	unknown	NA	B.1.1.7	GRY	Department of Virus and Microbiological Special Diagnostics	Statens Serum Institut	Copenhagen	Denmark	Albertsen Lab	Department of Chemistry and Bioscience	Aalborg University	Denmark	Danish Covid-19 Genome Consortium	https://www.gisaid.org/	NA	NA	2021-01-14	NA
hCoV-19/Denmark/DCGC-26009/2021	betacoronavirus	EPI_ISL_818266	NA	2021-01-04	Europe	Denmark	Nordjylland	NA	Europe	Denmark	Nordjylland	genome	29760	Human	unknown	unknown	NA	B.1.1.7	GRY	Department of Virus and Microbiological Special Diagnostics	Statens Serum Institut	Copenhagen	Denmark	Albertsen Lab	Department of Chemistry and Bioscience	Aalborg University	Denmark	Danish Covid-19 Genome Consortium	https://www.gisaid.org/	NA	NA	2021-01-14	NA
hCoV-19/Denmark/DCGC-25508/2021	betacoronavirus	EPI_ISL_818265	NA	2021-01-04	Europe	Denmark	Hovedstaden	NA	Europe	Denmark	Hovedstaden	genome	28871	Human	unknown	unknown	NA	B.1.177.21	GV	Department of Virus and Microbiological Special Diagnostics	Statens Serum Institut	Copenhagen	Denmark	Albertsen Lab	Department of Chemistry and Bioscience	Aalborg University	Denmark	Danish Covid-19 Genome Consortium	https://www.gisaid.org/	NA	NA	2021-01-14	NA
hCoV-19/Denmark/DCGC-26045/2021	betacoronavirus	EPI_ISL_818264	NA	2021-01-04	Europe	Denmark	Syddanmark	NA	Europe	Denmark	Syddanmark	genome	29782	Human	unknown	unknown	NA	B.1.1.433	GR	Department of Virus and Microbiological Special Diagnostics	Statens Serum Institut	Copenhagen	Denmark	Albertsen Lab	Department of Chemistry and Bioscience	Aalborg University	Denmark	Danish Covid-19 Genome Consortium	https://www.gisaid.org/	NA	NA	2021-01-14	NA
hCoV-19/Denmark/DCGC-25871/2021	betacoronavirus	EPI_ISL_818263	NA	2021-01-04	Europe	Denmark	Midtjylland	NA	Europe	Denmark	Midtjylland	genome	29782	Human	unknown	unknown	NA	B.1.177.12	GV	Department of Virus and Microbiological Special Diagnostics	Statens Serum Institut	Copenhagen	Denmark	Albertsen Lab	Department of Chemistry and Bioscience	Aalborg University	Denmark	Danish Covid-19 Genome Consortium	https://www.gisaid.org/	NA	NA	2021-01-14	NA
hCoV-19/Denmark/DCGC-26324/2021	betacoronavirus	EPI_ISL_818262	NA	2021-01-04	Europe	Denmark	Syddanmark	NA	Europe	Denmark	Syddanmark	genome	29782	Human	unknown	unknown	NA	B.1.1	GR	Department of Virus and Microbiological Special Diagnostics	Statens Serum Institut	Copenhagen	Denmark	Albertsen Lab	Department of Chemistry and Bioscience	Aalborg University	Denmark	Danish Covid-19 Genome Consortium	https://www.gisaid.org/	NA	NA	2021-01-14	NA
hCoV-19/Denmark/DCGC-25596/2021	betacoronavirus	EPI_ISL_818261	NA	2021-01-04	Europe	Denmark	Sjaelland	NA	Europe	Denmark	Sjaelland	genome	29782	Human	unknown	unknown	NA	B.1.177.79	GV	Department of Virus and Microbiological Special Diagnostics	Statens Serum Institut	Copenhagen	Denmark	Albertsen Lab	Department of Chemistry and Bioscience	Aalborg University	Denmark	Danish Covid-19 Genome Consortium	https://www.gisaid.org/	NA	NA	2021-01-14	NA
hCoV-19/Denmark/DCGC-25731/2021	betacoronavirus	EPI_ISL_818260	NA	2021-01-04	Europe	Denmark	Hovedstaden	NA	Europe	Denmark	Hovedstaden	genome	29782	Human	unknown	unknown	NA	B.1.177.12	GV	Department of Virus and Microbiological Special Diagnostics	Statens Serum Institut	Copenhagen	Denmark	Albertsen Lab	Department of Chemistry and Bioscience	Aalborg University	Denmark	Danish Covid-19 Genome Consortium	https://www.gisaid.org/	NA	NA	2021-01-14	NA
hCoV-19/Denmark/DCGC-26043/2021	betacoronavirus	EPI_ISL_818259	NA	2021-01-04	Europe	Denmark	Hovedstaden	NA	Europe	Denmark	Hovedstaden	genome	29776	Human	unknown	unknown	NA	B.1.258.11	G	Department of Virus and Microbiological Special Diagnostics	Statens Serum Institut	Copenhagen	Denmark	Albertsen Lab	Department of Chemistry and Bioscience	Aalborg University	Denmark	Danish Covid-19 Genome Consortium	https://www.gisaid.org/	NA	NA	2021-01-14	NA
hCoV-19/Denmark/DCGC-26202/2021	betacoronavirus	EPI_ISL_818258	NA	2021-01-04	Europe	Denmark	Syddanmark	NA	Europe	Denmark	Syddanmark	genome	29782	Human	unknown	unknown	NA	B.1.1.433	GR	Department of Virus and Microbiological Special Diagnostics	Statens Serum Institut	Copenhagen	Denmark	Albertsen Lab	Department of Chemistry and Bioscience	Aalborg University	Denmark	Danish Covid-19 Genome Consortium	https://www.gisaid.org/	NA	NA	2021-01-14	NA
hCoV-19/Denmark/DCGC-25801/2021	betacoronavirus	EPI_ISL_818257	NA	2021-01-04	Europe	Denmark	Syddanmark	NA	Europe	Denmark	Syddanmark	genome	29782	Human	unknown	unknown	NA	B.1.1.433	GR	Department of Virus and Microbiological Special Diagnostics	Statens Serum Institut	Copenhagen	Denmark	Albertsen Lab	Department of Chemistry and Bioscience	Aalborg University	Denmark	Danish Covid-19 Genome Consortium	https://www.gisaid.org/	NA	NA	2021-01-14	NA
hCoV-19/Denmark/DCGC-26091/2021	betacoronavirus	EPI_ISL_818256	NA	2021-01-04	Europe	Denmark	Sjaelland	NA	Europe	Denmark	Sjaelland	genome	29782	Human	unknown	unknown	NA	B.1.177.21	GV	Department of Virus and Microbiological Special Diagnostics	Statens Serum Institut	Copenhagen	Denmark	Albertsen Lab	Department of Chemistry and Bioscience	Aalborg University	Denmark	Danish Covid-19 Genome Consortium	https://www.gisaid.org/	NA	NA	2021-01-14	NA
hCoV-19/Denmark/DCGC-26363/2021	betacoronavirus	EPI_ISL_818255	NA	2021-01-04	Europe	Denmark	Hovedstaden	NA	Europe	Denmark	Hovedstaden	genome	29782	Human	unknown	unknown	NA	B.1.177.21	GV	Department of Virus and Microbiological Special Diagnostics	Statens Serum Institut	Copenhagen	Denmark	Albertsen Lab	Department of Chemistry and Bioscience	Aalborg University	Denmark	Danish Covid-19 Genome Consortium	https://www.gisaid.org/	NA	NA	2021-01-14	NA
hCoV-19/Denmark/DCGC-25819/2021	betacoronavirus	EPI_ISL_818254	NA	2021-01-04	Europe	Denmark	Hovedstaden	NA	Europe	Denmark	Hovedstaden	genome	29782	Human	unknown	unknown	NA	B.1.177.21	GV	Department of Virus and Microbiological Special Diagnostics	Statens Serum Institut	Copenhagen	Denmark	Albertsen Lab	Department of Chemistry and Bioscience	Aalborg University	Denmark	Danish Covid-19 Genome Consortium	https://www.gisaid.org/	NA	NA	2021-01-14	NA
hCoV-19/Denmark/DCGC-26285/2021	betacoronavirus	EPI_ISL_818253	NA	2021-01-04	Europe	Denmark	Midtjylland	NA	Europe	Denmark	Midtjylland	genome	29782	Human	unknown	unknown	NA	B.1.221.3	G	Department of Virus and Microbiological Special Diagnostics	Statens Serum Institut	Copenhagen	Denmark	Albertsen Lab	Department of Chemistry and Bioscience	Aalborg University	Denmark	Danish Covid-19 Genome Consortium	https://www.gisaid.org/	NA	NA	2021-01-14	NA
hCoV-19/Denmark/DCGC-26314/2021	betacoronavirus	EPI_ISL_818252	NA	2021-01-04	Europe	Denmark	Sjaelland	NA	Europe	Denmark	Sjaelland	genome	29782	Human	unknown	unknown	NA	B.1.177.35	GV	Department of Virus and Microbiological Special Diagnostics	Statens Serum Institut	Copenhagen	Denmark	Albertsen Lab	Department of Chemistry and Bioscience	Aalborg University	Denmark	Danish Covid-19 Genome Consortium	https://www.gisaid.org/	NA	NA	2021-01-14	NA
hCoV-19/Denmark/DCGC-25476/2021	betacoronavirus	EPI_ISL_818251	NA	2021-01-04	Europe	Denmark	Sjaelland	NA	Europe	Denmark	Sjaelland	genome	29779	Human	unknown	unknown	NA	B.1.1.70	GR	Department of Virus and Microbiological Special Diagnostics	Statens Serum Institut	Copenhagen	Denmark	Albertsen Lab	Department of Chemistry and Bioscience	Aalborg University	Denmark	Danish Covid-19 Genome Consortium	https://www.gisaid.org/	NA	NA	2021-01-14	NA
hCoV-19/Denmark/DCGC-26264/2021	betacoronavirus	EPI_ISL_818250	NA	2021-01-04	Europe	Denmark	Midtjylland	NA	Europe	Denmark	Midtjylland	genome	29773	Human	unknown	unknown	NA	B.1.177.12	GV	Department of Virus and Microbiological Special Diagnostics	Statens Serum Institut	Copenhagen	Denmark	Albertsen Lab	Department of Chemistry and Bioscience	Aalborg University	Denmark	Danish Covid-19 Genome Consortium	https://www.gisaid.org/	NA	NA	2021-01-14	NA
hCoV-19/Denmark/DCGC-25484/2021	betacoronavirus	EPI_ISL_818249	NA	2021-01-04	Europe	Denmark	Hovedstaden	NA	Europe	Denmark	Hovedstaden	genome	29782	Human	unknown	unknown	NA	B.1.36.25	GH	Department of Virus and Microbiological Special Diagnostics	Statens Serum Institut	Copenhagen	Denmark	Albertsen Lab	Department of Chemistry and Bioscience	Aalborg University	Denmark	Danish Covid-19 Genome Consortium	https://www.gisaid.org/	NA	NA	2021-01-14	NA
hCoV-19/Denmark/DCGC-25836/2021	betacoronavirus	EPI_ISL_818248	NA	2021-01-04	Europe	Denmark	Hovedstaden	NA	Europe	Denmark	Hovedstaden	genome	29782	Human	unknown	unknown	NA	B.1.160	GH	Department of Virus and Microbiological Special Diagnostics	Statens Serum Institut	Copenhagen	Denmark	Albertsen Lab	Department of Chemistry and Bioscience	Aalborg University	Denmark	Danish Covid-19 Genome Consortium	https://www.gisaid.org/	NA	NA	2021-01-14	NA
hCoV-19/Denmark/DCGC-25837/2021	betacoronavirus	EPI_ISL_818247	NA	2021-01-04	Europe	Denmark	Syddanmark	NA	Europe	Denmark	Syddanmark	genome	29782	Human	unknown	unknown	NA	B.1.177.35	GV	Department of Virus and Microbiological Special Diagnostics	Statens Serum Institut	Copenhagen	Denmark	Albertsen Lab	Department of Chemistry and Bioscience	Aalborg University	Denmark	Danish Covid-19 Genome Consortium	https://www.gisaid.org/	NA	NA	2021-01-14	NA
hCoV-19/Denmark/DCGC-26028/2021	betacoronavirus	EPI_ISL_818246	NA	2021-01-04	Europe	Denmark	Sjaelland	NA	Europe	Denmark	Sjaelland	genome	29783	Human	unknown	unknown	NA	B.1.177.21	GV	Department of Virus and Microbiological Special Diagnostics	Statens Serum Institut	Copenhagen	Denmark	Albertsen Lab	Department of Chemistry and Bioscience	Aalborg University	Denmark	Danish Covid-19 Genome Consortium	https://www.gisaid.org/	NA	NA	2021-01-14	NA
hCoV-19/Denmark/DCGC-25540/2021	betacoronavirus	EPI_ISL_818245	NA	2021-01-04	Europe	Denmark	Sjaelland	NA	Europe	Denmark	Sjaelland	genome	29782	Human	unknown	unknown	NA	B.1.177.21	GV	Department of Virus and Microbiological Special Diagnostics	Statens Serum Institut	Copenhagen	Denmark	Albertsen Lab	Department of Chemistry and Bioscience	Aalborg University	Denmark	Danish Covid-19 Genome Consortium	https://www.gisaid.org/	NA	NA	2021-01-14	NA
hCoV-19/Denmark/DCGC-25762/2021	betacoronavirus	EPI_ISL_818244	NA	2021-01-04	Europe	Denmark	Hovedstaden	NA	Europe	Denmark	Hovedstaden	genome	29781	Human	unknown	unknown	NA	B.1.221	G	Department of Virus and Microbiological Special Diagnostics	Statens Serum Institut	Copenhagen	Denmark	Albertsen Lab	Department of Chemistry and Bioscience	Aalborg University	Denmark	Danish Covid-19 Genome Consortium	https://www.gisaid.org/	NA	NA	2021-01-14	NA
hCoV-19/Denmark/DCGC-26329/2021	betacoronavirus	EPI_ISL_818243	NA	2021-01-04	Europe	Denmark	Sjaelland	NA	Europe	Denmark	Sjaelland	genome	29778	Human	unknown	unknown	NA	B.1.160.24	GH	Department of Virus and Microbiological Special Diagnostics	Statens Serum Institut	Copenhagen	Denmark	Albertsen Lab	Department of Chemistry and Bioscience	Aalborg University	Denmark	Danish Covid-19 Genome Consortium	https://www.gisaid.org/	NA	NA	2021-01-14	NA
hCoV-19/Denmark/DCGC-26275/2021	betacoronavirus	EPI_ISL_818242	NA	2021-01-04	Europe	Denmark	Hovedstaden	NA	Europe	Denmark	Hovedstaden	genome	29779	Human	unknown	unknown	NA	B.1.160.24	GH	Department of Virus and Microbiological Special Diagnostics	Statens Serum Institut	Copenhagen	Denmark	Albertsen Lab	Department of Chemistry and Bioscience	Aalborg University	Denmark	Danish Covid-19 Genome Consortium	https://www.gisaid.org/	NA	NA	2021-01-14	NA
hCoV-19/Denmark/DCGC-25676/2021	betacoronavirus	EPI_ISL_818241	NA	2021-01-04	Europe	Denmark	Syddanmark	NA	Europe	Denmark	Syddanmark	genome	29782	Human	unknown	unknown	NA	B.1.160.17	GH	Department of Virus and Microbiological Special Diagnostics	Statens Serum Institut	Copenhagen	Denmark	Albertsen Lab	Department of Chemistry and Bioscience	Aalborg University	Denmark	Danish Covid-19 Genome Consortium	https://www.gisaid.org/	NA	NA	2021-01-14	NA
hCoV-19/Denmark/DCGC-26347/2021	betacoronavirus	EPI_ISL_818240	NA	2021-01-04	Europe	Denmark	Syddanmark	NA	Europe	Denmark	Syddanmark	genome	29782	Human	unknown	unknown	NA	B.1.177.21	GV	Department of Virus and Microbiological Special Diagnostics	Statens Serum Institut	Copenhagen	Denmark	Albertsen Lab	Department of Chemistry and Bioscience	Aalborg University	Denmark	Danish Covid-19 Genome Consortium	https://www.gisaid.org/	NA	NA	2021-01-14	NA
hCoV-19/Denmark/DCGC-26269/2021	betacoronavirus	EPI_ISL_818239	NA	2021-01-04	Europe	Denmark	Syddanmark	NA	Europe	Denmark	Syddanmark	genome	29782	Human	unknown	unknown	NA	B.1.177.21	GV	Department of Virus and Microbiological Special Diagnostics	Statens Serum Institut	Copenhagen	Denmark	Albertsen Lab	Department of Chemistry and Bioscience	Aalborg University	Denmark	Danish Covid-19 Genome Consortium	https://www.gisaid.org/	NA	NA	2021-01-14	NA
hCoV-19/Denmark/DCGC-26061/2021	betacoronavirus	EPI_ISL_818238	NA	2021-01-04	Europe	Denmark	Syddanmark	NA	Europe	Denmark	Syddanmark	genome	29782	Human	unknown	unknown	NA	B.1.177.21	GV	Department of Virus and Microbiological Special Diagnostics	Statens Serum Institut	Copenhagen	Denmark	Albertsen Lab	Department of Chemistry and Bioscience	Aalborg University	Denmark	Danish Covid-19 Genome Consortium	https://www.gisaid.org/	NA	NA	2021-01-14	NA
hCoV-19/Denmark/DCGC-25957/2021	betacoronavirus	EPI_ISL_818237	NA	2021-01-04	Europe	Denmark	Syddanmark	NA	Europe	Denmark	Syddanmark	genome	29782	Human	unknown	unknown	NA	B.1.177.21	GV	Department of Virus and Microbiological Special Diagnostics	Statens Serum Institut	Copenhagen	Denmark	Albertsen Lab	Department of Chemistry and Bioscience	Aalborg University	Denmark	Danish Covid-19 Genome Consortium	https://www.gisaid.org/	NA	NA	2021-01-14	NA
hCoV-19/Denmark/DCGC-25799/2021	betacoronavirus	EPI_ISL_818236	NA	2021-01-04	Europe	Denmark	Syddanmark	NA	Europe	Denmark	Syddanmark	genome	29782	Human	unknown	unknown	NA	B.1.177.21	GV	Department of Virus and Microbiological Special Diagnostics	Statens Serum Institut	Copenhagen	Denmark	Albertsen Lab	Department of Chemistry and Bioscience	Aalborg University	Denmark	Danish Covid-19 Genome Consortium	https://www.gisaid.org/	NA	NA	2021-01-14	NA
hCoV-19/Denmark/DCGC-25661/2021	betacoronavirus	EPI_ISL_818235	NA	2021-01-04	Europe	Denmark	Syddanmark	NA	Europe	Denmark	Syddanmark	genome	29782	Human	unknown	unknown	NA	B.1.177.21	GV	Department of Virus and Microbiological Special Diagnostics	Statens Serum Institut	Copenhagen	Denmark	Albertsen Lab	Department of Chemistry and Bioscience	Aalborg University	Denmark	Danish Covid-19 Genome Consortium	https://www.gisaid.org/	NA	NA	2021-01-14	NA
hCoV-19/Denmark/DCGC-25598/2021	betacoronavirus	EPI_ISL_818234	NA	2021-01-04	Europe	Denmark	Syddanmark	NA	Europe	Denmark	Syddanmark	genome	29782	Human	unknown	unknown	NA	B.1.177.21	GV	Department of Virus and Microbiological Special Diagnostics	Statens Serum Institut	Copenhagen	Denmark	Albertsen Lab	Department of Chemistry and Bioscience	Aalborg University	Denmark	Danish Covid-19 Genome Consortium	https://www.gisaid.org/	NA	NA	2021-01-14	NA
hCoV-19/Denmark/DCGC-26384/2021	betacoronavirus	EPI_ISL_818233	NA	2021-01-04	Europe	Denmark	Sjaelland	NA	Europe	Denmark	Sjaelland	genome	29782	Human	unknown	unknown	NA	B.1.177.21	GV	Department of Virus and Microbiological Special Diagnostics	Statens Serum Institut	Copenhagen	Denmark	Albertsen Lab	Department of Chemistry and Bioscience	Aalborg University	Denmark	Danish Covid-19 Genome Consortium	https://www.gisaid.org/	NA	NA	2021-01-14	NA
hCoV-19/Denmark/DCGC-26299/2021	betacoronavirus	EPI_ISL_818232	NA	2021-01-04	Europe	Denmark	Sjaelland	NA	Europe	Denmark	Sjaelland	genome	29782	Human	unknown	unknown	NA	B.1.177.21	GV	Department of Virus and Microbiological Special Diagnostics	Statens Serum Institut	Copenhagen	Denmark	Albertsen Lab	Department of Chemistry and Bioscience	Aalborg University	Denmark	Danish Covid-19 Genome Consortium	https://www.gisaid.org/	NA	NA	2021-01-14	NA
hCoV-19/Denmark/DCGC-26297/2021	betacoronavirus	EPI_ISL_818231	NA	2021-01-04	Europe	Denmark	Sjaelland	NA	Europe	Denmark	Sjaelland	genome	29782	Human	unknown	unknown	NA	B.1.177.21	GV	Department of Virus and Microbiological Special Diagnostics	Statens Serum Institut	Copenhagen	Denmark	Albertsen Lab	Department of Chemistry and Bioscience	Aalborg University	Denmark	Danish Covid-19 Genome Consortium	https://www.gisaid.org/	NA	NA	2021-01-14	NA
hCoV-19/Denmark/DCGC-26294/2021	betacoronavirus	EPI_ISL_818230	NA	2021-01-04	Europe	Denmark	Sjaelland	NA	Europe	Denmark	Sjaelland	genome	29782	Human	unknown	unknown	NA	B.1.177.21	GV	Department of Virus and Microbiological Special Diagnostics	Statens Serum Institut	Copenhagen	Denmark	Albertsen Lab	Department of Chemistry and Bioscience	Aalborg University	Denmark	Danish Covid-19 Genome Consortium	https://www.gisaid.org/	NA	NA	2021-01-14	NA
hCoV-19/Denmark/DCGC-26243/2021	betacoronavirus	EPI_ISL_818229	NA	2021-01-04	Europe	Denmark	Sjaelland	NA	Europe	Denmark	Sjaelland	genome	29782	Human	unknown	unknown	NA	B.1.177.21	GV	Department of Virus and Microbiological Special Diagnostics	Statens Serum Institut	Copenhagen	Denmark	Albertsen Lab	Department of Chemistry and Bioscience	Aalborg University	Denmark	Danish Covid-19 Genome Consortium	https://www.gisaid.org/	NA	NA	2021-01-14	NA
hCoV-19/Denmark/DCGC-26022/2021	betacoronavirus	EPI_ISL_818228	NA	2021-01-04	Europe	Denmark	Sjaelland	NA	Europe	Denmark	Sjaelland	genome	29782	Human	unknown	unknown	NA	B.1.177.21	GV	Department of Virus and Microbiological Special Diagnostics	Statens Serum Institut	Copenhagen	Denmark	Albertsen Lab	Department of Chemistry and Bioscience	Aalborg University	Denmark	Danish Covid-19 Genome Consortium	https://www.gisaid.org/	NA	NA	2021-01-14	NA
hCoV-19/Denmark/DCGC-26015/2021	betacoronavirus	EPI_ISL_818227	NA	2021-01-04	Europe	Denmark	Sjaelland	NA	Europe	Denmark	Sjaelland	genome	29782	Human	unknown	unknown	NA	B.1.177.21	GV	Department of Virus and Microbiological Special Diagnostics	Statens Serum Institut	Copenhagen	Denmark	Albertsen Lab	Department of Chemistry and Bioscience	Aalborg University	Denmark	Danish Covid-19 Genome Consortium	https://www.gisaid.org/	NA	NA	2021-01-14	NA
hCoV-19/Denmark/DCGC-25830/2021	betacoronavirus	EPI_ISL_818226	NA	2021-01-04	Europe	Denmark	Sjaelland	NA	Europe	Denmark	Sjaelland	genome	29782	Human	unknown	unknown	NA	B.1.177.21	GV	Department of Virus and Microbiological Special Diagnostics	Statens Serum Institut	Copenhagen	Denmark	Albertsen Lab	Department of Chemistry and Bioscience	Aalborg University	Denmark	Danish Covid-19 Genome Consortium	https://www.gisaid.org/	NA	NA	2021-01-14	NA
hCoV-19/Denmark/DCGC-25689/2021	betacoronavirus	EPI_ISL_818225	NA	2021-01-04	Europe	Denmark	Sjaelland	NA	Europe	Denmark	Sjaelland	genome	29782	Human	unknown	unknown	NA	B.1.177.21	GV	Department of Virus and Microbiological Special Diagnostics	Statens Serum Institut	Copenhagen	Denmark	Albertsen Lab	Department of Chemistry and Bioscience	Aalborg University	Denmark	Danish Covid-19 Genome Consortium	https://www.gisaid.org/	NA	NA	2021-01-14	NA
hCoV-19/Denmark/DCGC-25681/2021	betacoronavirus	EPI_ISL_818224	NA	2021-01-04	Europe	Denmark	Sjaelland	NA	Europe	Denmark	Sjaelland	genome	29782	Human	unknown	unknown	NA	B.1.177.21	GV	Department of Virus and Microbiological Special Diagnostics	Statens Serum Institut	Copenhagen	Denmark	Albertsen Lab	Department of Chemistry and Bioscience	Aalborg University	Denmark	Danish Covid-19 Genome Consortium	https://www.gisaid.org/	NA	NA	2021-01-14	NA
hCoV-19/Denmark/DCGC-25622/2021	betacoronavirus	EPI_ISL_818223	NA	2021-01-04	Europe	Denmark	Sjaelland	NA	Europe	Denmark	Sjaelland	genome	29782	Human	unknown	unknown	NA	B.1.177.21	GV	Department of Virus and Microbiological Special Diagnostics	Statens Serum Institut	Copenhagen	Denmark	Albertsen Lab	Department of Chemistry and Bioscience	Aalborg University	Denmark	Danish Covid-19 Genome Consortium	https://www.gisaid.org/	NA	NA	2021-01-14	NA
hCoV-19/Denmark/DCGC-25613/2021	betacoronavirus	EPI_ISL_818222	NA	2021-01-04	Europe	Denmark	Sjaelland	NA	Europe	Denmark	Sjaelland	genome	29782	Human	unknown	unknown	NA	B.1.177.21	GV	Department of Virus and Microbiological Special Diagnostics	Statens Serum Institut	Copenhagen	Denmark	Albertsen Lab	Department of Chemistry and Bioscience	Aalborg University	Denmark	Danish Covid-19 Genome Consortium	https://www.gisaid.org/	NA	NA	2021-01-14	NA
hCoV-19/Denmark/DCGC-25585/2021	betacoronavirus	EPI_ISL_818221	NA	2021-01-04	Europe	Denmark	Sjaelland	NA	Europe	Denmark	Sjaelland	genome	29782	Human	unknown	unknown	NA	B.1.177.21	GV	Department of Virus and Microbiological Special Diagnostics	Statens Serum Institut	Copenhagen	Denmark	Albertsen Lab	Department of Chemistry and Bioscience	Aalborg University	Denmark	Danish Covid-19 Genome Consortium	https://www.gisaid.org/	NA	NA	2021-01-14	NA
hCoV-19/Denmark/DCGC-25560/2021	betacoronavirus	EPI_ISL_818220	NA	2021-01-04	Europe	Denmark	Sjaelland	NA	Europe	Denmark	Sjaelland	genome	29782	Human	unknown	unknown	NA	B.1.177.21	GV	Department of Virus and Microbiological Special Diagnostics	Statens Serum Institut	Copenhagen	Denmark	Albertsen Lab	Department of Chemistry and Bioscience	Aalborg University	Denmark	Danish Covid-19 Genome Consortium	https://www.gisaid.org/	NA	NA	2021-01-14	NA
hCoV-19/Denmark/DCGC-25549/2021	betacoronavirus	EPI_ISL_818219	NA	2021-01-04	Europe	Denmark	Sjaelland	NA	Europe	Denmark	Sjaelland	genome	29782	Human	unknown	unknown	NA	B.1.177.21	GV	Department of Virus and Microbiological Special Diagnostics	Statens Serum Institut	Copenhagen	Denmark	Albertsen Lab	Department of Chemistry and Bioscience	Aalborg University	Denmark	Danish Covid-19 Genome Consortium	https://www.gisaid.org/	NA	NA	2021-01-14	NA
hCoV-19/Denmark/DCGC-25526/2021	betacoronavirus	EPI_ISL_818218	NA	2021-01-04	Europe	Denmark	Sjaelland	NA	Europe	Denmark	Sjaelland	genome	29782	Human	unknown	unknown	NA	B.1.177.21	GV	Department of Virus and Microbiological Special Diagnostics	Statens Serum Institut	Copenhagen	Denmark	Albertsen Lab	Department of Chemistry and Bioscience	Aalborg University	Denmark	Danish Covid-19 Genome Consortium	https://www.gisaid.org/	NA	NA	2021-01-14	NA
hCoV-19/Denmark/DCGC-25670/2021	betacoronavirus	EPI_ISL_818217	NA	2021-01-04	Europe	Denmark	Nordjylland	NA	Europe	Denmark	Nordjylland	genome	29782	Human	unknown	unknown	NA	B.1.2	GH	Department of Virus and Microbiological Special Diagnostics	Statens Serum Institut	Copenhagen	Denmark	Albertsen Lab	Department of Chemistry and Bioscience	Aalborg University	Denmark	Danish Covid-19 Genome Consortium	https://www.gisaid.org/	NA	NA	2021-01-14	NA
hCoV-19/Denmark/DCGC-25511/2021	betacoronavirus	EPI_ISL_818216	NA	2021-01-04	Europe	Denmark	Nordjylland	NA	Europe	Denmark	Nordjylland	genome	29782	Human	unknown	unknown	NA	B.1.177.21	GV	Department of Virus and Microbiological Special Diagnostics	Statens Serum Institut	Copenhagen	Denmark	Albertsen Lab	Department of Chemistry and Bioscience	Aalborg University	Denmark	Danish Covid-19 Genome Consortium	https://www.gisaid.org/	NA	NA	2021-01-14	NA
hCoV-19/Denmark/DCGC-26332/2021	betacoronavirus	EPI_ISL_818215	NA	2021-01-04	Europe	Denmark	Midtjylland	NA	Europe	Denmark	Midtjylland	genome	29782	Human	unknown	unknown	NA	B.1.177.21	GV	Department of Virus and Microbiological Special Diagnostics	Statens Serum Institut	Copenhagen	Denmark	Albertsen Lab	Department of Chemistry and Bioscience	Aalborg University	Denmark	Danish Covid-19 Genome Consortium	https://www.gisaid.org/	NA	NA	2021-01-14	NA
hCoV-19/Denmark/DCGC-26200/2021	betacoronavirus	EPI_ISL_818214	NA	2021-01-04	Europe	Denmark	Midtjylland	NA	Europe	Denmark	Midtjylland	genome	29782	Human	unknown	unknown	NA	B.1.177.21	GV	Department of Virus and Microbiological Special Diagnostics	Statens Serum Institut	Copenhagen	Denmark	Albertsen Lab	Department of Chemistry and Bioscience	Aalborg University	Denmark	Danish Covid-19 Genome Consortium	https://www.gisaid.org/	NA	NA	2021-01-14	NA
hCoV-19/Denmark/DCGC-25776/2021	betacoronavirus	EPI_ISL_818213	NA	2021-01-04	Europe	Denmark	Midtjylland	NA	Europe	Denmark	Midtjylland	genome	29782	Human	unknown	unknown	NA	B.1.177.21	GV	Department of Virus and Microbiological Special Diagnostics	Statens Serum Institut	Copenhagen	Denmark	Albertsen Lab	Department of Chemistry and Bioscience	Aalborg University	Denmark	Danish Covid-19 Genome Consortium	https://www.gisaid.org/	NA	NA	2021-01-14	NA
hCoV-19/Denmark/DCGC-25697/2021	betacoronavirus	EPI_ISL_818212	NA	2021-01-04	Europe	Denmark	Midtjylland	NA	Europe	Denmark	Midtjylland	genome	29782	Human	unknown	unknown	NA	B.1.177.21	GV	Department of Virus and Microbiological Special Diagnostics	Statens Serum Institut	Copenhagen	Denmark	Albertsen Lab	Department of Chemistry and Bioscience	Aalborg University	Denmark	Danish Covid-19 Genome Consortium	https://www.gisaid.org/	NA	NA	2021-01-14	NA
hCoV-19/Denmark/DCGC-26419/2021	betacoronavirus	EPI_ISL_818211	NA	2021-01-04	Europe	Denmark	Hovedstaden	NA	Europe	Denmark	Hovedstaden	genome	29782	Human	unknown	unknown	NA	B.1.177.21	GV	Department of Virus and Microbiological Special Diagnostics	Statens Serum Institut	Copenhagen	Denmark	Albertsen Lab	Department of Chemistry and Bioscience	Aalborg University	Denmark	Danish Covid-19 Genome Consortium	https://www.gisaid.org/	NA	NA	2021-01-14	NA
hCoV-19/Denmark/DCGC-26416/2021	betacoronavirus	EPI_ISL_818210	NA	2021-01-04	Europe	Denmark	Hovedstaden	NA	Europe	Denmark	Hovedstaden	genome	29782	Human	unknown	unknown	NA	B.1.177.21	GV	Department of Virus and Microbiological Special Diagnostics	Statens Serum Institut	Copenhagen	Denmark	Albertsen Lab	Department of Chemistry and Bioscience	Aalborg University	Denmark	Danish Covid-19 Genome Consortium	https://www.gisaid.org/	NA	NA	2021-01-14	NA
hCoV-19/Denmark/DCGC-26415/2021	betacoronavirus	EPI_ISL_818209	NA	2021-01-04	Europe	Denmark	Hovedstaden	NA	Europe	Denmark	Hovedstaden	genome	29782	Human	unknown	unknown	NA	B.1.177.21	GV	Department of Virus and Microbiological Special Diagnostics	Statens Serum Institut	Copenhagen	Denmark	Albertsen Lab	Department of Chemistry and Bioscience	Aalborg University	Denmark	Danish Covid-19 Genome Consortium	https://www.gisaid.org/	NA	NA	2021-01-14	NA
hCoV-19/Denmark/DCGC-26376/2021	betacoronavirus	EPI_ISL_818208	NA	2021-01-04	Europe	Denmark	Hovedstaden	NA	Europe	Denmark	Hovedstaden	genome	29782	Human	unknown	unknown	NA	B.1.177.21	GV	Department of Virus and Microbiological Special Diagnostics	Statens Serum Institut	Copenhagen	Denmark	Albertsen Lab	Department of Chemistry and Bioscience	Aalborg University	Denmark	Danish Covid-19 Genome Consortium	https://www.gisaid.org/	NA	NA	2021-01-14	NA
hCoV-19/Denmark/DCGC-26369/2021	betacoronavirus	EPI_ISL_818207	NA	2021-01-04	Europe	Denmark	Hovedstaden	NA	Europe	Denmark	Hovedstaden	genome	29782	Human	unknown	unknown	NA	B.1.177.21	GV	Department of Virus and Microbiological Special Diagnostics	Statens Serum Institut	Copenhagen	Denmark	Albertsen Lab	Department of Chemistry and Bioscience	Aalborg University	Denmark	Danish Covid-19 Genome Consortium	https://www.gisaid.org/	NA	NA	2021-01-14	NA
hCoV-19/Denmark/DCGC-26366/2021	betacoronavirus	EPI_ISL_818206	NA	2021-01-04	Europe	Denmark	Hovedstaden	NA	Europe	Denmark	Hovedstaden	genome	29782	Human	unknown	unknown	NA	B.1.177.21	GV	Department of Virus and Microbiological Special Diagnostics	Statens Serum Institut	Copenhagen	Denmark	Albertsen Lab	Department of Chemistry and Bioscience	Aalborg University	Denmark	Danish Covid-19 Genome Consortium	https://www.gisaid.org/	NA	NA	2021-01-14	NA
hCoV-19/Denmark/DCGC-26333/2021	betacoronavirus	EPI_ISL_818205	NA	2021-01-04	Europe	Denmark	Hovedstaden	NA	Europe	Denmark	Hovedstaden	genome	29782	Human	unknown	unknown	NA	B.1.177.21	GV	Department of Virus and Microbiological Special Diagnostics	Statens Serum Institut	Copenhagen	Denmark	Albertsen Lab	Department of Chemistry and Bioscience	Aalborg University	Denmark	Danish Covid-19 Genome Consortium	https://www.gisaid.org/	NA	NA	2021-01-14	NA
hCoV-19/Denmark/DCGC-26323/2021	betacoronavirus	EPI_ISL_818204	NA	2021-01-04	Europe	Denmark	Hovedstaden	NA	Europe	Denmark	Hovedstaden	genome	29782	Human	unknown	unknown	NA	B.1.177.21	GV	Department of Virus and Microbiological Special Diagnostics	Statens Serum Institut	Copenhagen	Denmark	Albertsen Lab	Department of Chemistry and Bioscience	Aalborg University	Denmark	Danish Covid-19 Genome Consortium	https://www.gisaid.org/	NA	NA	2021-01-14	NA
hCoV-19/Denmark/DCGC-26318/2021	betacoronavirus	EPI_ISL_818203	NA	2021-01-04	Europe	Denmark	Hovedstaden	NA	Europe	Denmark	Hovedstaden	genome	29782	Human	unknown	unknown	NA	B.1.177.21	GV	Department of Virus and Microbiological Special Diagnostics	Statens Serum Institut	Copenhagen	Denmark	Albertsen Lab	Department of Chemistry and Bioscience	Aalborg University	Denmark	Danish Covid-19 Genome Consortium	https://www.gisaid.org/	NA	NA	2021-01-14	NA
hCoV-19/Denmark/DCGC-26317/2021	betacoronavirus	EPI_ISL_818202	NA	2021-01-04	Europe	Denmark	Hovedstaden	NA	Europe	Denmark	Hovedstaden	genome	29782	Human	unknown	unknown	NA	B.1.177.21	GV	Department of Virus and Microbiological Special Diagnostics	Statens Serum Institut	Copenhagen	Denmark	Albertsen Lab	Department of Chemistry and Bioscience	Aalborg University	Denmark	Danish Covid-19 Genome Consortium	https://www.gisaid.org/	NA	NA	2021-01-14	NA
hCoV-19/Denmark/DCGC-26302/2021	betacoronavirus	EPI_ISL_818201	NA	2021-01-04	Europe	Denmark	Hovedstaden	NA	Europe	Denmark	Hovedstaden	genome	29782	Human	unknown	unknown	NA	B.1.177.21	GV	Department of Virus and Microbiological Special Diagnostics	Statens Serum Institut	Copenhagen	Denmark	Albertsen Lab	Department of Chemistry and Bioscience	Aalborg University	Denmark	Danish Covid-19 Genome Consortium	https://www.gisaid.org/	NA	NA	2021-01-14	NA
hCoV-19/Denmark/DCGC-26296/2021	betacoronavirus	EPI_ISL_818200	NA	2021-01-04	Europe	Denmark	Hovedstaden	NA	Europe	Denmark	Hovedstaden	genome	29782	Human	unknown	unknown	NA	B.1.177.21	GV	Department of Virus and Microbiological Special Diagnostics	Statens Serum Institut	Copenhagen	Denmark	Albertsen Lab	Department of Chemistry and Bioscience	Aalborg University	Denmark	Danish Covid-19 Genome Consortium	https://www.gisaid.org/	NA	NA	2021-01-14	NA
hCoV-19/Denmark/DCGC-26289/2021	betacoronavirus	EPI_ISL_818199	NA	2021-01-04	Europe	Denmark	Hovedstaden	NA	Europe	Denmark	Hovedstaden	genome	29782	Human	unknown	unknown	NA	B.1.177.21	GV	Department of Virus and Microbiological Special Diagnostics	Statens Serum Institut	Copenhagen	Denmark	Albertsen Lab	Department of Chemistry and Bioscience	Aalborg University	Denmark	Danish Covid-19 Genome Consortium	https://www.gisaid.org/	NA	NA	2021-01-14	NA
hCoV-19/Denmark/DCGC-26253/2021	betacoronavirus	EPI_ISL_818198	NA	2021-01-04	Europe	Denmark	Hovedstaden	NA	Europe	Denmark	Hovedstaden	genome	29782	Human	unknown	unknown	NA	B.1.177.21	GV	Department of Virus and Microbiological Special Diagnostics	Statens Serum Institut	Copenhagen	Denmark	Albertsen Lab	Department of Chemistry and Bioscience	Aalborg University	Denmark	Danish Covid-19 Genome Consortium	https://www.gisaid.org/	NA	NA	2021-01-14	NA
hCoV-19/Denmark/DCGC-26244/2021	betacoronavirus	EPI_ISL_818197	NA	2021-01-04	Europe	Denmark	Hovedstaden	NA	Europe	Denmark	Hovedstaden	genome	29782	Human	unknown	unknown	NA	B.1.177.21	GV	Department of Virus and Microbiological Special Diagnostics	Statens Serum Institut	Copenhagen	Denmark	Albertsen Lab	Department of Chemistry and Bioscience	Aalborg University	Denmark	Danish Covid-19 Genome Consortium	https://www.gisaid.org/	NA	NA	2021-01-14	NA
hCoV-19/Denmark/DCGC-26223/2021	betacoronavirus	EPI_ISL_818196	NA	2021-01-04	Europe	Denmark	Hovedstaden	NA	Europe	Denmark	Hovedstaden	genome	29782	Human	unknown	unknown	NA	B.1.177.21	GV	Department of Virus and Microbiological Special Diagnostics	Statens Serum Institut	Copenhagen	Denmark	Albertsen Lab	Department of Chemistry and Bioscience	Aalborg University	Denmark	Danish Covid-19 Genome Consortium	https://www.gisaid.org/	NA	NA	2021-01-14	NA
hCoV-19/Denmark/DCGC-26197/2021	betacoronavirus	EPI_ISL_818195	NA	2021-01-04	Europe	Denmark	Hovedstaden	NA	Europe	Denmark	Hovedstaden	genome	29782	Human	unknown	unknown	NA	B.1.177.21	GV	Department of Virus and Microbiological Special Diagnostics	Statens Serum Institut	Copenhagen	Denmark	Albertsen Lab	Department of Chemistry and Bioscience	Aalborg University	Denmark	Danish Covid-19 Genome Consortium	https://www.gisaid.org/	NA	NA	2021-01-14	NA
hCoV-19/Denmark/DCGC-26176/2021	betacoronavirus	EPI_ISL_818194	NA	2021-01-04	Europe	Denmark	Hovedstaden	NA	Europe	Denmark	Hovedstaden	genome	29782	Human	unknown	unknown	NA	B.1.177.21	GV	Department of Virus and Microbiological Special Diagnostics	Statens Serum Institut	Copenhagen	Denmark	Albertsen Lab	Department of Chemistry and Bioscience	Aalborg University	Denmark	Danish Covid-19 Genome Consortium	https://www.gisaid.org/	NA	NA	2021-01-14	NA
hCoV-19/Denmark/DCGC-26150/2021	betacoronavirus	EPI_ISL_818193	NA	2021-01-04	Europe	Denmark	Hovedstaden	NA	Europe	Denmark	Hovedstaden	genome	29782	Human	unknown	unknown	NA	B.1.177.21	GV	Department of Virus and Microbiological Special Diagnostics	Statens Serum Institut	Copenhagen	Denmark	Albertsen Lab	Department of Chemistry and Bioscience	Aalborg University	Denmark	Danish Covid-19 Genome Consortium	https://www.gisaid.org/	NA	NA	2021-01-14	NA
hCoV-19/Denmark/DCGC-26139/2021	betacoronavirus	EPI_ISL_818192	NA	2021-01-04	Europe	Denmark	Hovedstaden	NA	Europe	Denmark	Hovedstaden	genome	29782	Human	unknown	unknown	NA	B.1.177.21	GV	Department of Virus and Microbiological Special Diagnostics	Statens Serum Institut	Copenhagen	Denmark	Albertsen Lab	Department of Chemistry and Bioscience	Aalborg University	Denmark	Danish Covid-19 Genome Consortium	https://www.gisaid.org/	NA	NA	2021-01-14	NA
hCoV-19/Denmark/DCGC-26129/2021	betacoronavirus	EPI_ISL_818191	NA	2021-01-04	Europe	Denmark	Hovedstaden	NA	Europe	Denmark	Hovedstaden	genome	29782	Human	unknown	unknown	NA	B.1.177.21	GV	Department of Virus and Microbiological Special Diagnostics	Statens Serum Institut	Copenhagen	Denmark	Albertsen Lab	Department of Chemistry and Bioscience	Aalborg University	Denmark	Danish Covid-19 Genome Consortium	https://www.gisaid.org/	NA	NA	2021-01-14	NA
hCoV-19/Denmark/DCGC-26125/2021	betacoronavirus	EPI_ISL_818190	NA	2021-01-04	Europe	Denmark	Hovedstaden	NA	Europe	Denmark	Hovedstaden	genome	29782	Human	unknown	unknown	NA	B.1.177.21	GV	Department of Virus and Microbiological Special Diagnostics	Statens Serum Institut	Copenhagen	Denmark	Albertsen Lab	Department of Chemistry and Bioscience	Aalborg University	Denmark	Danish Covid-19 Genome Consortium	https://www.gisaid.org/	NA	NA	2021-01-14	NA
hCoV-19/Denmark/DCGC-26108/2021	betacoronavirus	EPI_ISL_818189	NA	2021-01-04	Europe	Denmark	Hovedstaden	NA	Europe	Denmark	Hovedstaden	genome	29782	Human	unknown	unknown	NA	B.1.177.21	GV	Department of Virus and Microbiological Special Diagnostics	Statens Serum Institut	Copenhagen	Denmark	Albertsen Lab	Department of Chemistry and Bioscience	Aalborg University	Denmark	Danish Covid-19 Genome Consortium	https://www.gisaid.org/	NA	NA	2021-01-14	NA
hCoV-19/Denmark/DCGC-26059/2021	betacoronavirus	EPI_ISL_818188	NA	2021-01-04	Europe	Denmark	Hovedstaden	NA	Europe	Denmark	Hovedstaden	genome	29782	Human	unknown	unknown	NA	B.1.177.21	GV	Department of Virus and Microbiological Special Diagnostics	Statens Serum Institut	Copenhagen	Denmark	Albertsen Lab	Department of Chemistry and Bioscience	Aalborg University	Denmark	Danish Covid-19 Genome Consortium	https://www.gisaid.org/	NA	NA	2021-01-14	NA
hCoV-19/Denmark/DCGC-26048/2021	betacoronavirus	EPI_ISL_818187	NA	2021-01-04	Europe	Denmark	Hovedstaden	NA	Europe	Denmark	Hovedstaden	genome	29782	Human	unknown	unknown	NA	B.1.177.21	GV	Department of Virus and Microbiological Special Diagnostics	Statens Serum Institut	Copenhagen	Denmark	Albertsen Lab	Department of Chemistry and Bioscience	Aalborg University	Denmark	Danish Covid-19 Genome Consortium	https://www.gisaid.org/	NA	NA	2021-01-14	NA
hCoV-19/Denmark/DCGC-26019/2021	betacoronavirus	EPI_ISL_818186	NA	2021-01-04	Europe	Denmark	Hovedstaden	NA	Europe	Denmark	Hovedstaden	genome	29782	Human	unknown	unknown	NA	B.1.177.21	GV	Department of Virus and Microbiological Special Diagnostics	Statens Serum Institut	Copenhagen	Denmark	Albertsen Lab	Department of Chemistry and Bioscience	Aalborg University	Denmark	Danish Covid-19 Genome Consortium	https://www.gisaid.org/	NA	NA	2021-01-14	NA
hCoV-19/Denmark/DCGC-25999/2021	betacoronavirus	EPI_ISL_818185	NA	2021-01-04	Europe	Denmark	Hovedstaden	NA	Europe	Denmark	Hovedstaden	genome	29782	Human	unknown	unknown	NA	B.1.177.21	GV	Department of Virus and Microbiological Special Diagnostics	Statens Serum Institut	Copenhagen	Denmark	Albertsen Lab	Department of Chemistry and Bioscience	Aalborg University	Denmark	Danish Covid-19 Genome Consortium	https://www.gisaid.org/	NA	NA	2021-01-14	NA
hCoV-19/Denmark/DCGC-25994/2021	betacoronavirus	EPI_ISL_818184	NA	2021-01-04	Europe	Denmark	Hovedstaden	NA	Europe	Denmark	Hovedstaden	genome	29782	Human	unknown	unknown	NA	B.1.177.21	GV	Department of Virus and Microbiological Special Diagnostics	Statens Serum Institut	Copenhagen	Denmark	Albertsen Lab	Department of Chemistry and Bioscience	Aalborg University	Denmark	Danish Covid-19 Genome Consortium	https://www.gisaid.org/	NA	NA	2021-01-14	NA
hCoV-19/Denmark/DCGC-25989/2021	betacoronavirus	EPI_ISL_818183	NA	2021-01-04	Europe	Denmark	Hovedstaden	NA	Europe	Denmark	Hovedstaden	genome	29782	Human	unknown	unknown	NA	B.1.177.21	GV	Department of Virus and Microbiological Special Diagnostics	Statens Serum Institut	Copenhagen	Denmark	Albertsen Lab	Department of Chemistry and Bioscience	Aalborg University	Denmark	Danish Covid-19 Genome Consortium	https://www.gisaid.org/	NA	NA	2021-01-14	NA
hCoV-19/Denmark/DCGC-25952/2021	betacoronavirus	EPI_ISL_818182	NA	2021-01-04	Europe	Denmark	Hovedstaden	NA	Europe	Denmark	Hovedstaden	genome	29782	Human	unknown	unknown	NA	B.1.177.21	GV	Department of Virus and Microbiological Special Diagnostics	Statens Serum Institut	Copenhagen	Denmark	Albertsen Lab	Department of Chemistry and Bioscience	Aalborg University	Denmark	Danish Covid-19 Genome Consortium	https://www.gisaid.org/	NA	NA	2021-01-14	NA
hCoV-19/Denmark/DCGC-25937/2021	betacoronavirus	EPI_ISL_818181	NA	2021-01-04	Europe	Denmark	Hovedstaden	NA	Europe	Denmark	Hovedstaden	genome	29782	Human	unknown	unknown	NA	B.1.177.21	GV	Department of Virus and Microbiological Special Diagnostics	Statens Serum Institut	Copenhagen	Denmark	Albertsen Lab	Department of Chemistry and Bioscience	Aalborg University	Denmark	Danish Covid-19 Genome Consortium	https://www.gisaid.org/	NA	NA	2021-01-14	NA
hCoV-19/Denmark/DCGC-25905/2021	betacoronavirus	EPI_ISL_818180	NA	2021-01-04	Europe	Denmark	Hovedstaden	NA	Europe	Denmark	Hovedstaden	genome	29782	Human	unknown	unknown	NA	B.1.177.21	GV	Department of Virus and Microbiological Special Diagnostics	Statens Serum Institut	Copenhagen	Denmark	Albertsen Lab	Department of Chemistry and Bioscience	Aalborg University	Denmark	Danish Covid-19 Genome Consortium	https://www.gisaid.org/	NA	NA	2021-01-14	NA
hCoV-19/Denmark/DCGC-25881/2021	betacoronavirus	EPI_ISL_818179	NA	2021-01-04	Europe	Denmark	Hovedstaden	NA	Europe	Denmark	Hovedstaden	genome	29782	Human	unknown	unknown	NA	B.1.177.21	GV	Department of Virus and Microbiological Special Diagnostics	Statens Serum Institut	Copenhagen	Denmark	Albertsen Lab	Department of Chemistry and Bioscience	Aalborg University	Denmark	Danish Covid-19 Genome Consortium	https://www.gisaid.org/	NA	NA	2021-01-14	NA
hCoV-19/Denmark/DCGC-25863/2021	betacoronavirus	EPI_ISL_818178	NA	2021-01-04	Europe	Denmark	Hovedstaden	NA	Europe	Denmark	Hovedstaden	genome	29782	Human	unknown	unknown	NA	B.1.177.21	GV	Department of Virus and Microbiological Special Diagnostics	Statens Serum Institut	Copenhagen	Denmark	Albertsen Lab	Department of Chemistry and Bioscience	Aalborg University	Denmark	Danish Covid-19 Genome Consortium	https://www.gisaid.org/	NA	NA	2021-01-14	NA
hCoV-19/Denmark/DCGC-25838/2021	betacoronavirus	EPI_ISL_818177	NA	2021-01-04	Europe	Denmark	Hovedstaden	NA	Europe	Denmark	Hovedstaden	genome	29782	Human	unknown	unknown	NA	B.1.177.21	GV	Department of Virus and Microbiological Special Diagnostics	Statens Serum Institut	Copenhagen	Denmark	Albertsen Lab	Department of Chemistry and Bioscience	Aalborg University	Denmark	Danish Covid-19 Genome Consortium	https://www.gisaid.org/	NA	NA	2021-01-14	NA
hCoV-19/Denmark/DCGC-25835/2021	betacoronavirus	EPI_ISL_818176	NA	2021-01-04	Europe	Denmark	Hovedstaden	NA	Europe	Denmark	Hovedstaden	genome	29782	Human	unknown	unknown	NA	B.1.177.21	GV	Department of Virus and Microbiological Special Diagnostics	Statens Serum Institut	Copenhagen	Denmark	Albertsen Lab	Department of Chemistry and Bioscience	Aalborg University	Denmark	Danish Covid-19 Genome Consortium	https://www.gisaid.org/	NA	NA	2021-01-14	NA
hCoV-19/Denmark/DCGC-25804/2021	betacoronavirus	EPI_ISL_818175	NA	2021-01-04	Europe	Denmark	Hovedstaden	NA	Europe	Denmark	Hovedstaden	genome	29782	Human	unknown	unknown	NA	B.1.177.21	GV	Department of Virus and Microbiological Special Diagnostics	Statens Serum Institut	Copenhagen	Denmark	Albertsen Lab	Department of Chemistry and Bioscience	Aalborg University	Denmark	Danish Covid-19 Genome Consortium	https://www.gisaid.org/	NA	NA	2021-01-14	NA
hCoV-19/Denmark/DCGC-25793/2021	betacoronavirus	EPI_ISL_818174	NA	2021-01-04	Europe	Denmark	Hovedstaden	NA	Europe	Denmark	Hovedstaden	genome	29782	Human	unknown	unknown	NA	B.1.177.21	GV	Department of Virus and Microbiological Special Diagnostics	Statens Serum Institut	Copenhagen	Denmark	Albertsen Lab	Department of Chemistry and Bioscience	Aalborg University	Denmark	Danish Covid-19 Genome Consortium	https://www.gisaid.org/	NA	NA	2021-01-14	NA
hCoV-19/Denmark/DCGC-25792/2021	betacoronavirus	EPI_ISL_818173	NA	2021-01-04	Europe	Denmark	Hovedstaden	NA	Europe	Denmark	Hovedstaden	genome	29782	Human	unknown	unknown	NA	B.1.177.21	GV	Department of Virus and Microbiological Special Diagnostics	Statens Serum Institut	Copenhagen	Denmark	Albertsen Lab	Department of Chemistry and Bioscience	Aalborg University	Denmark	Danish Covid-19 Genome Consortium	https://www.gisaid.org/	NA	NA	2021-01-14	NA
hCoV-19/Denmark/DCGC-25782/2021	betacoronavirus	EPI_ISL_818172	NA	2021-01-04	Europe	Denmark	Hovedstaden	NA	Europe	Denmark	Hovedstaden	genome	29782	Human	unknown	unknown	NA	B.1.177.21	GV	Department of Virus and Microbiological Special Diagnostics	Statens Serum Institut	Copenhagen	Denmark	Albertsen Lab	Department of Chemistry and Bioscience	Aalborg University	Denmark	Danish Covid-19 Genome Consortium	https://www.gisaid.org/	NA	NA	2021-01-14	NA
hCoV-19/Denmark/DCGC-25763/2021	betacoronavirus	EPI_ISL_818171	NA	2021-01-04	Europe	Denmark	Hovedstaden	NA	Europe	Denmark	Hovedstaden	genome	29782	Human	unknown	unknown	NA	B.1.177.21	GV	Department of Virus and Microbiological Special Diagnostics	Statens Serum Institut	Copenhagen	Denmark	Albertsen Lab	Department of Chemistry and Bioscience	Aalborg University	Denmark	Danish Covid-19 Genome Consortium	https://www.gisaid.org/	NA	NA	2021-01-14	NA
hCoV-19/Denmark/DCGC-25760/2021	betacoronavirus	EPI_ISL_818170	NA	2021-01-04	Europe	Denmark	Hovedstaden	NA	Europe	Denmark	Hovedstaden	genome	29782	Human	unknown	unknown	NA	B.1.177.21	GV	Department of Virus and Microbiological Special Diagnostics	Statens Serum Institut	Copenhagen	Denmark	Albertsen Lab	Department of Chemistry and Bioscience	Aalborg University	Denmark	Danish Covid-19 Genome Consortium	https://www.gisaid.org/	NA	NA	2021-01-14	NA
hCoV-19/Denmark/DCGC-25742/2021	betacoronavirus	EPI_ISL_818169	NA	2021-01-04	Europe	Denmark	Hovedstaden	NA	Europe	Denmark	Hovedstaden	genome	29782	Human	unknown	unknown	NA	B.1.177.21	GV	Department of Virus and Microbiological Special Diagnostics	Statens Serum Institut	Copenhagen	Denmark	Albertsen Lab	Department of Chemistry and Bioscience	Aalborg University	Denmark	Danish Covid-19 Genome Consortium	https://www.gisaid.org/	NA	NA	2021-01-14	NA
hCoV-19/Denmark/DCGC-25735/2021	betacoronavirus	EPI_ISL_818168	NA	2021-01-04	Europe	Denmark	Hovedstaden	NA	Europe	Denmark	Hovedstaden	genome	29782	Human	unknown	unknown	NA	B.1.177.21	GV	Department of Virus and Microbiological Special Diagnostics	Statens Serum Institut	Copenhagen	Denmark	Albertsen Lab	Department of Chemistry and Bioscience	Aalborg University	Denmark	Danish Covid-19 Genome Consortium	https://www.gisaid.org/	NA	NA	2021-01-14	NA
hCoV-19/Denmark/DCGC-25733/2021	betacoronavirus	EPI_ISL_818167	NA	2021-01-04	Europe	Denmark	Hovedstaden	NA	Europe	Denmark	Hovedstaden	genome	29782	Human	unknown	unknown	NA	B.1.177.21	GV	Department of Virus and Microbiological Special Diagnostics	Statens Serum Institut	Copenhagen	Denmark	Albertsen Lab	Department of Chemistry and Bioscience	Aalborg University	Denmark	Danish Covid-19 Genome Consortium	https://www.gisaid.org/	NA	NA	2021-01-14	NA
hCoV-19/Denmark/DCGC-25727/2021	betacoronavirus	EPI_ISL_818166	NA	2021-01-04	Europe	Denmark	Hovedstaden	NA	Europe	Denmark	Hovedstaden	genome	29782	Human	unknown	unknown	NA	B.1.177.21	GV	Department of Virus and Microbiological Special Diagnostics	Statens Serum Institut	Copenhagen	Denmark	Albertsen Lab	Department of Chemistry and Bioscience	Aalborg University	Denmark	Danish Covid-19 Genome Consortium	https://www.gisaid.org/	NA	NA	2021-01-14	NA
hCoV-19/Denmark/DCGC-25720/2021	betacoronavirus	EPI_ISL_818165	NA	2021-01-04	Europe	Denmark	Hovedstaden	NA	Europe	Denmark	Hovedstaden	genome	29782	Human	unknown	unknown	NA	B.1.177.21	GV	Department of Virus and Microbiological Special Diagnostics	Statens Serum Institut	Copenhagen	Denmark	Albertsen Lab	Department of Chemistry and Bioscience	Aalborg University	Denmark	Danish Covid-19 Genome Consortium	https://www.gisaid.org/	NA	NA	2021-01-14	NA
hCoV-19/Denmark/DCGC-25556/2021	betacoronavirus	EPI_ISL_818164	NA	2021-01-04	Europe	Denmark	Hovedstaden	NA	Europe	Denmark	Hovedstaden	genome	29782	Human	unknown	unknown	NA	B.1.177.21	GV	Department of Virus and Microbiological Special Diagnostics	Statens Serum Institut	Copenhagen	Denmark	Albertsen Lab	Department of Chemistry and Bioscience	Aalborg University	Denmark	Danish Covid-19 Genome Consortium	https://www.gisaid.org/	NA	NA	2021-01-14	NA
hCoV-19/Denmark/DCGC-25534/2021	betacoronavirus	EPI_ISL_818163	NA	2021-01-04	Europe	Denmark	Hovedstaden	NA	Europe	Denmark	Hovedstaden	genome	29782	Human	unknown	unknown	NA	B.1.177.21	GV	Department of Virus and Microbiological Special Diagnostics	Statens Serum Institut	Copenhagen	Denmark	Albertsen Lab	Department of Chemistry and Bioscience	Aalborg University	Denmark	Danish Covid-19 Genome Consortium	https://www.gisaid.org/	NA	NA	2021-01-14	NA
hCoV-19/Denmark/DCGC-25493/2021	betacoronavirus	EPI_ISL_818162	NA	2021-01-04	Europe	Denmark	Hovedstaden	NA	Europe	Denmark	Hovedstaden	genome	29782	Human	unknown	unknown	NA	B.1.177.21	GV	Department of Virus and Microbiological Special Diagnostics	Statens Serum Institut	Copenhagen	Denmark	Albertsen Lab	Department of Chemistry and Bioscience	Aalborg University	Denmark	Danish Covid-19 Genome Consortium	https://www.gisaid.org/	NA	NA	2021-01-14	NA
hCoV-19/Denmark/DCGC-25485/2021	betacoronavirus	EPI_ISL_818161	NA	2021-01-04	Europe	Denmark	Hovedstaden	NA	Europe	Denmark	Hovedstaden	genome	29782	Human	unknown	unknown	NA	B.1.177.21	GV	Department of Virus and Microbiological Special Diagnostics	Statens Serum Institut	Copenhagen	Denmark	Albertsen Lab	Department of Chemistry and Bioscience	Aalborg University	Denmark	Danish Covid-19 Genome Consortium	https://www.gisaid.org/	NA	NA	2021-01-14	NA
hCoV-19/Denmark/DCGC-25475/2021	betacoronavirus	EPI_ISL_818160	NA	2021-01-04	Europe	Denmark	Hovedstaden	NA	Europe	Denmark	Hovedstaden	genome	29782	Human	unknown	unknown	NA	B.1.177.21	GV	Department of Virus and Microbiological Special Diagnostics	Statens Serum Institut	Copenhagen	Denmark	Albertsen Lab	Department of Chemistry and Bioscience	Aalborg University	Denmark	Danish Covid-19 Genome Consortium	https://www.gisaid.org/	NA	NA	2021-01-14	NA
hCoV-19/Denmark/DCGC-25471/2021	betacoronavirus	EPI_ISL_818159	NA	2021-01-04	Europe	Denmark	Hovedstaden	NA	Europe	Denmark	Hovedstaden	genome	29782	Human	unknown	unknown	NA	B.1.177.21	GV	Department of Virus and Microbiological Special Diagnostics	Statens Serum Institut	Copenhagen	Denmark	Albertsen Lab	Department of Chemistry and Bioscience	Aalborg University	Denmark	Danish Covid-19 Genome Consortium	https://www.gisaid.org/	NA	NA	2021-01-14	NA
hCoV-19/Denmark/DCGC-25469/2021	betacoronavirus	EPI_ISL_818158	NA	2021-01-04	Europe	Denmark	Hovedstaden	NA	Europe	Denmark	Hovedstaden	genome	29782	Human	unknown	unknown	NA	B.1.177.21	GV	Department of Virus and Microbiological Special Diagnostics	Statens Serum Institut	Copenhagen	Denmark	Albertsen Lab	Department of Chemistry and Bioscience	Aalborg University	Denmark	Danish Covid-19 Genome Consortium	https://www.gisaid.org/	NA	NA	2021-01-14	NA
hCoV-19/Denmark/DCGC-25454/2021	betacoronavirus	EPI_ISL_818157	NA	2021-01-04	Europe	Denmark	Hovedstaden	NA	Europe	Denmark	Hovedstaden	genome	29782	Human	unknown	unknown	NA	B.1.177.21	GV	Department of Virus and Microbiological Special Diagnostics	Statens Serum Institut	Copenhagen	Denmark	Albertsen Lab	Department of Chemistry and Bioscience	Aalborg University	Denmark	Danish Covid-19 Genome Consortium	https://www.gisaid.org/	NA	NA	2021-01-14	NA
hCoV-19/Denmark/DCGC-25441/2021	betacoronavirus	EPI_ISL_818156	NA	2021-01-04	Europe	Denmark	Hovedstaden	NA	Europe	Denmark	Hovedstaden	genome	29782	Human	unknown	unknown	NA	B.1.177.21	GV	Department of Virus and Microbiological Special Diagnostics	Statens Serum Institut	Copenhagen	Denmark	Albertsen Lab	Department of Chemistry and Bioscience	Aalborg University	Denmark	Danish Covid-19 Genome Consortium	https://www.gisaid.org/	NA	NA	2021-01-14	NA
hCoV-19/Denmark/DCGC-25435/2021	betacoronavirus	EPI_ISL_818155	NA	2021-01-04	Europe	Denmark	Hovedstaden	NA	Europe	Denmark	Hovedstaden	genome	29782	Human	unknown	unknown	NA	B.1.177.21	GV	Department of Virus and Microbiological Special Diagnostics	Statens Serum Institut	Copenhagen	Denmark	Albertsen Lab	Department of Chemistry and Bioscience	Aalborg University	Denmark	Danish Covid-19 Genome Consortium	https://www.gisaid.org/	NA	NA	2021-01-14	NA
hCoV-19/Denmark/DCGC-25788/2021	betacoronavirus	EPI_ISL_818154	NA	2021-01-04	Europe	Denmark	Hovedstaden	NA	Europe	Denmark	Hovedstaden	genome	29781	Human	unknown	unknown	NA	B.1.177.21	GV	Department of Virus and Microbiological Special Diagnostics	Statens Serum Institut	Copenhagen	Denmark	Albertsen Lab	Department of Chemistry and Bioscience	Aalborg University	Denmark	Danish Covid-19 Genome Consortium	https://www.gisaid.org/	NA	NA	2021-01-14	NA
hCoV-19/Denmark/DCGC-25896/2021	betacoronavirus	EPI_ISL_818153	NA	2021-01-04	Europe	Denmark	Syddanmark	NA	Europe	Denmark	Syddanmark	genome	29781	Human	unknown	unknown	NA	B.1.177.21	GV	Department of Virus and Microbiological Special Diagnostics	Statens Serum Institut	Copenhagen	Denmark	Albertsen Lab	Department of Chemistry and Bioscience	Aalborg University	Denmark	Danish Covid-19 Genome Consortium	https://www.gisaid.org/	NA	NA	2021-01-14	NA
hCoV-19/Denmark/DCGC-25834/2021	betacoronavirus	EPI_ISL_818152	NA	2021-01-04	Europe	Denmark	Syddanmark	NA	Europe	Denmark	Syddanmark	genome	29781	Human	unknown	unknown	NA	B.1.177.21	GV	Department of Virus and Microbiological Special Diagnostics	Statens Serum Institut	Copenhagen	Denmark	Albertsen Lab	Department of Chemistry and Bioscience	Aalborg University	Denmark	Danish Covid-19 Genome Consortium	https://www.gisaid.org/	NA	NA	2021-01-14	NA
hCoV-19/Denmark/DCGC-25892/2021	betacoronavirus	EPI_ISL_818151	NA	2021-01-04	Europe	Denmark	Midtjylland	NA	Europe	Denmark	Midtjylland	genome	29759	Human	unknown	unknown	NA	D.5	GR	Department of Virus and Microbiological Special Diagnostics	Statens Serum Institut	Copenhagen	Denmark	Albertsen Lab	Department of Chemistry and Bioscience	Aalborg University	Denmark	Danish Covid-19 Genome Consortium	https://www.gisaid.org/	NA	NA	2021-01-14	NA
hCoV-19/Denmark/DCGC-26211/2021	betacoronavirus	EPI_ISL_818150	NA	2021-01-04	Europe	Denmark	Hovedstaden	NA	Europe	Denmark	Hovedstaden	genome	29759	Human	unknown	unknown	NA	D.5	GR	Department of Virus and Microbiological Special Diagnostics	Statens Serum Institut	Copenhagen	Denmark	Albertsen Lab	Department of Chemistry and Bioscience	Aalborg University	Denmark	Danish Covid-19 Genome Consortium	https://www.gisaid.org/	NA	NA	2021-01-14	NA
hCoV-19/Denmark/DCGC-25707/2021	betacoronavirus	EPI_ISL_818149	NA	2021-01-04	Europe	Denmark	Hovedstaden	NA	Europe	Denmark	Hovedstaden	genome	29759	Human	unknown	unknown	NA	D.5	GR	Department of Virus and Microbiological Special Diagnostics	Statens Serum Institut	Copenhagen	Denmark	Albertsen Lab	Department of Chemistry and Bioscience	Aalborg University	Denmark	Danish Covid-19 Genome Consortium	https://www.gisaid.org/	NA	NA	2021-01-14	NA
hCoV-19/Denmark/DCGC-25673/2021	betacoronavirus	EPI_ISL_818148	NA	2021-01-04	Europe	Denmark	Hovedstaden	NA	Europe	Denmark	Hovedstaden	genome	29759	Human	unknown	unknown	NA	D.5	GR	Department of Virus and Microbiological Special Diagnostics	Statens Serum Institut	Copenhagen	Denmark	Albertsen Lab	Department of Chemistry and Bioscience	Aalborg University	Denmark	Danish Covid-19 Genome Consortium	https://www.gisaid.org/	NA	NA	2021-01-14	NA
hCoV-19/Denmark/DCGC-25507/2021	betacoronavirus	EPI_ISL_818147	NA	2021-01-04	Europe	Denmark	Hovedstaden	NA	Europe	Denmark	Hovedstaden	genome	29759	Human	unknown	unknown	NA	D.5	GR	Department of Virus and Microbiological Special Diagnostics	Statens Serum Institut	Copenhagen	Denmark	Albertsen Lab	Department of Chemistry and Bioscience	Aalborg University	Denmark	Danish Covid-19 Genome Consortium	https://www.gisaid.org/	NA	NA	2021-01-14	NA
hCoV-19/Denmark/DCGC-25482/2021	betacoronavirus	EPI_ISL_818146	NA	2021-01-04	Europe	Denmark	Hovedstaden	NA	Europe	Denmark	Hovedstaden	genome	29759	Human	unknown	unknown	NA	D.5	GR	Department of Virus and Microbiological Special Diagnostics	Statens Serum Institut	Copenhagen	Denmark	Albertsen Lab	Department of Chemistry and Bioscience	Aalborg University	Denmark	Danish Covid-19 Genome Consortium	https://www.gisaid.org/	NA	NA	2021-01-14	NA
hCoV-19/Denmark/DCGC-25877/2021	betacoronavirus	EPI_ISL_818145	NA	2021-01-04	Europe	Denmark	Hovedstaden	NA	Europe	Denmark	Hovedstaden	genome	29779	Human	unknown	unknown	NA	B.1.177.21	GV	Department of Virus and Microbiological Special Diagnostics	Statens Serum Institut	Copenhagen	Denmark	Albertsen Lab	Department of Chemistry and Bioscience	Aalborg University	Denmark	Danish Covid-19 Genome Consortium	https://www.gisaid.org/	NA	NA	2021-01-14	NA
hCoV-19/Denmark/DCGC-25449/2021	betacoronavirus	EPI_ISL_818144	NA	2021-01-04	Europe	Denmark	Hovedstaden	NA	Europe	Denmark	Hovedstaden	genome	29779	Human	unknown	unknown	NA	B.1.177.21	GV	Department of Virus and Microbiological Special Diagnostics	Statens Serum Institut	Copenhagen	Denmark	Albertsen Lab	Department of Chemistry and Bioscience	Aalborg University	Denmark	Danish Covid-19 Genome Consortium	https://www.gisaid.org/	NA	NA	2021-01-14	NA
hCoV-19/Denmark/DCGC-25429/2021	betacoronavirus	EPI_ISL_818143	NA	2021-01-04	Europe	Denmark	Hovedstaden	NA	Europe	Denmark	Hovedstaden	genome	29779	Human	unknown	unknown	NA	B.1.177.21	GV	Department of Virus and Microbiological Special Diagnostics	Statens Serum Institut	Copenhagen	Denmark	Albertsen Lab	Department of Chemistry and Bioscience	Aalborg University	Denmark	Danish Covid-19 Genome Consortium	https://www.gisaid.org/	NA	NA	2021-01-14	NA
hCoV-19/Denmark/DCGC-26291/2021	betacoronavirus	EPI_ISL_818142	NA	2021-01-04	Europe	Denmark	Syddanmark	NA	Europe	Denmark	Syddanmark	genome	29785	Human	unknown	unknown	NA	B.1.177.21	GV	Department of Virus and Microbiological Special Diagnostics	Statens Serum Institut	Copenhagen	Denmark	Albertsen Lab	Department of Chemistry and Bioscience	Aalborg University	Denmark	Danish Covid-19 Genome Consortium	https://www.gisaid.org/	NA	NA	2021-01-14	NA
hCoV-19/Denmark/DCGC-26351/2021	betacoronavirus	EPI_ISL_818141	NA	2021-01-04	Europe	Denmark	Sjaelland	NA	Europe	Denmark	Sjaelland	genome	29782	Human	unknown	unknown	NA	B.1.177.21	GV	Department of Virus and Microbiological Special Diagnostics	Statens Serum Institut	Copenhagen	Denmark	Albertsen Lab	Department of Chemistry and Bioscience	Aalborg University	Denmark	Danish Covid-19 Genome Consortium	https://www.gisaid.org/	NA	NA	2021-01-14	NA
hCoV-19/Denmark/DCGC-26180/2021	betacoronavirus	EPI_ISL_818140	NA	2021-01-04	Europe	Denmark	Hovedstaden	NA	Europe	Denmark	Hovedstaden	genome	29782	Human	unknown	unknown	NA	B.1.177.21	GV	Department of Virus and Microbiological Special Diagnostics	Statens Serum Institut	Copenhagen	Denmark	Albertsen Lab	Department of Chemistry and Bioscience	Aalborg University	Denmark	Danish Covid-19 Genome Consortium	https://www.gisaid.org/	NA	NA	2021-01-14	NA
hCoV-19/Denmark/DCGC-25800/2021	betacoronavirus	EPI_ISL_818139	NA	2021-01-04	Europe	Denmark	Hovedstaden	NA	Europe	Denmark	Hovedstaden	genome	29782	Human	unknown	unknown	NA	B.1.177.21	GV	Department of Virus and Microbiological Special Diagnostics	Statens Serum Institut	Copenhagen	Denmark	Albertsen Lab	Department of Chemistry and Bioscience	Aalborg University	Denmark	Danish Covid-19 Genome Consortium	https://www.gisaid.org/	NA	NA	2021-01-14	NA
hCoV-19/Denmark/DCGC-26293/2021	betacoronavirus	EPI_ISL_818138	NA	2021-01-04	Europe	Denmark	Sjaelland	NA	Europe	Denmark	Sjaelland	genome	29763	Human	unknown	unknown	NA	B.1.1.7	GRY	Department of Virus and Microbiological Special Diagnostics	Statens Serum Institut	Copenhagen	Denmark	Albertsen Lab	Department of Chemistry and Bioscience	Aalborg University	Denmark	Danish Covid-19 Genome Consortium	https://www.gisaid.org/	NA	NA	2021-01-14	NA
hCoV-19/Denmark/DCGC-26266/2021	betacoronavirus	EPI_ISL_818137	NA	2021-01-04	Europe	Denmark	Sjaelland	NA	Europe	Denmark	Sjaelland	genome	29782	Human	unknown	unknown	NA	B.1.177.21	GV	Department of Virus and Microbiological Special Diagnostics	Statens Serum Institut	Copenhagen	Denmark	Albertsen Lab	Department of Chemistry and Bioscience	Aalborg University	Denmark	Danish Covid-19 Genome Consortium	https://www.gisaid.org/	NA	NA	2021-01-14	NA
hCoV-19/Denmark/DCGC-25609/2021	betacoronavirus	EPI_ISL_818136	NA	2021-01-04	Europe	Denmark	Sjaelland	NA	Europe	Denmark	Sjaelland	genome	29782	Human	unknown	unknown	NA	B.1.177.21	GV	Department of Virus and Microbiological Special Diagnostics	Statens Serum Institut	Copenhagen	Denmark	Albertsen Lab	Department of Chemistry and Bioscience	Aalborg University	Denmark	Danish Covid-19 Genome Consortium	https://www.gisaid.org/	NA	NA	2021-01-14	NA
hCoV-19/Denmark/DCGC-25850/2021	betacoronavirus	EPI_ISL_818135	NA	2021-01-04	Europe	Denmark	Sjaelland	NA	Europe	Denmark	Sjaelland	genome	29782	Human	unknown	unknown	NA	B.1.177.21	GV	Department of Virus and Microbiological Special Diagnostics	Statens Serum Institut	Copenhagen	Denmark	Albertsen Lab	Department of Chemistry and Bioscience	Aalborg University	Denmark	Danish Covid-19 Genome Consortium	https://www.gisaid.org/	NA	NA	2021-01-14	NA
hCoV-19/Denmark/DCGC-25473/2021	betacoronavirus	EPI_ISL_818134	NA	2021-01-04	Europe	Denmark	Hovedstaden	NA	Europe	Denmark	Hovedstaden	genome	29782	Human	unknown	unknown	NA	B.1.177.21	GV	Department of Virus and Microbiological Special Diagnostics	Statens Serum Institut	Copenhagen	Denmark	Albertsen Lab	Department of Chemistry and Bioscience	Aalborg University	Denmark	Danish Covid-19 Genome Consortium	https://www.gisaid.org/	NA	NA	2021-01-14	NA
hCoV-19/Denmark/DCGC-26306/2021	betacoronavirus	EPI_ISL_818133	NA	2021-01-04	Europe	Denmark	Sjaelland	NA	Europe	Denmark	Sjaelland	genome	29779	Human	unknown	unknown	NA	B.1.177.21	GV	Department of Virus and Microbiological Special Diagnostics	Statens Serum Institut	Copenhagen	Denmark	Albertsen Lab	Department of Chemistry and Bioscience	Aalborg University	Denmark	Danish Covid-19 Genome Consortium	https://www.gisaid.org/	NA	NA	2021-01-14	NA
hCoV-19/Denmark/DCGC-26414/2021	betacoronavirus	EPI_ISL_818132	NA	2021-01-04	Europe	Denmark	Sjaelland	NA	Europe	Denmark	Sjaelland	genome	29782	Human	unknown	unknown	NA	B.1.177.21	GV	Department of Virus and Microbiological Special Diagnostics	Statens Serum Institut	Copenhagen	Denmark	Albertsen Lab	Department of Chemistry and Bioscience	Aalborg University	Denmark	Danish Covid-19 Genome Consortium	https://www.gisaid.org/	NA	NA	2021-01-14	NA
hCoV-19/Denmark/DCGC-26143/2021	betacoronavirus	EPI_ISL_818131	NA	2021-01-04	Europe	Denmark	Sjaelland	NA	Europe	Denmark	Sjaelland	genome	29782	Human	unknown	unknown	NA	B.1.177.21	GV	Department of Virus and Microbiological Special Diagnostics	Statens Serum Institut	Copenhagen	Denmark	Albertsen Lab	Department of Chemistry and Bioscience	Aalborg University	Denmark	Danish Covid-19 Genome Consortium	https://www.gisaid.org/	NA	NA	2021-01-14	NA
hCoV-19/Denmark/DCGC-26064/2021	betacoronavirus	EPI_ISL_818130	NA	2021-01-04	Europe	Denmark	Sjaelland	NA	Europe	Denmark	Sjaelland	genome	29782	Human	unknown	unknown	NA	B.1.177.21	GV	Department of Virus and Microbiological Special Diagnostics	Statens Serum Institut	Copenhagen	Denmark	Albertsen Lab	Department of Chemistry and Bioscience	Aalborg University	Denmark	Danish Covid-19 Genome Consortium	https://www.gisaid.org/	NA	NA	2021-01-14	NA
hCoV-19/Denmark/DCGC-26053/2021	betacoronavirus	EPI_ISL_818129	NA	2021-01-04	Europe	Denmark	Sjaelland	NA	Europe	Denmark	Sjaelland	genome	29782	Human	unknown	unknown	NA	B.1.177.21	GV	Department of Virus and Microbiological Special Diagnostics	Statens Serum Institut	Copenhagen	Denmark	Albertsen Lab	Department of Chemistry and Bioscience	Aalborg University	Denmark	Danish Covid-19 Genome Consortium	https://www.gisaid.org/	NA	NA	2021-01-14	NA
hCoV-19/Denmark/DCGC-25499/2021	betacoronavirus	EPI_ISL_818128	NA	2021-01-04	Europe	Denmark	Sjaelland	NA	Europe	Denmark	Sjaelland	genome	29782	Human	unknown	unknown	NA	B.1.177.21	GV	Department of Virus and Microbiological Special Diagnostics	Statens Serum Institut	Copenhagen	Denmark	Albertsen Lab	Department of Chemistry and Bioscience	Aalborg University	Denmark	Danish Covid-19 Genome Consortium	https://www.gisaid.org/	NA	NA	2021-01-14	NA
hCoV-19/Denmark/DCGC-25491/2021	betacoronavirus	EPI_ISL_818127	NA	2021-01-04	Europe	Denmark	Sjaelland	NA	Europe	Denmark	Sjaelland	genome	29782	Human	unknown	unknown	NA	B.1.177.21	GV	Department of Virus and Microbiological Special Diagnostics	Statens Serum Institut	Copenhagen	Denmark	Albertsen Lab	Department of Chemistry and Bioscience	Aalborg University	Denmark	Danish Covid-19 Genome Consortium	https://www.gisaid.org/	NA	NA	2021-01-14	NA
hCoV-19/Denmark/DCGC-26367/2021	betacoronavirus	EPI_ISL_818126	NA	2021-01-04	Europe	Denmark	Hovedstaden	NA	Europe	Denmark	Hovedstaden	genome	29782	Human	unknown	unknown	NA	B.1.177.21	GV	Department of Virus and Microbiological Special Diagnostics	Statens Serum Institut	Copenhagen	Denmark	Albertsen Lab	Department of Chemistry and Bioscience	Aalborg University	Denmark	Danish Covid-19 Genome Consortium	https://www.gisaid.org/	NA	NA	2021-01-14	NA
hCoV-19/Denmark/DCGC-25559/2021	betacoronavirus	EPI_ISL_818125	NA	2021-01-04	Europe	Denmark	Hovedstaden	NA	Europe	Denmark	Hovedstaden	genome	29782	Human	unknown	unknown	NA	B.1.177.21	GV	Department of Virus and Microbiological Special Diagnostics	Statens Serum Institut	Copenhagen	Denmark	Albertsen Lab	Department of Chemistry and Bioscience	Aalborg University	Denmark	Danish Covid-19 Genome Consortium	https://www.gisaid.org/	NA	NA	2021-01-14	NA
hCoV-19/Denmark/DCGC-25555/2021	betacoronavirus	EPI_ISL_818124	NA	2021-01-04	Europe	Denmark	Hovedstaden	NA	Europe	Denmark	Hovedstaden	genome	29782	Human	unknown	unknown	NA	B.1.177.21	GV	Department of Virus and Microbiological Special Diagnostics	Statens Serum Institut	Copenhagen	Denmark	Albertsen Lab	Department of Chemistry and Bioscience	Aalborg University	Denmark	Danish Covid-19 Genome Consortium	https://www.gisaid.org/	NA	NA	2021-01-14	NA
hCoV-19/Denmark/DCGC-25477/2021	betacoronavirus	EPI_ISL_818123	NA	2021-01-04	Europe	Denmark	Hovedstaden	NA	Europe	Denmark	Hovedstaden	genome	29782	Human	unknown	unknown	NA	B.1.177.21	GV	Department of Virus and Microbiological Special Diagnostics	Statens Serum Institut	Copenhagen	Denmark	Albertsen Lab	Department of Chemistry and Bioscience	Aalborg University	Denmark	Danish Covid-19 Genome Consortium	https://www.gisaid.org/	NA	NA	2021-01-14	NA
hCoV-19/Denmark/DCGC-27418/2020	betacoronavirus	EPI_ISL_818122	NA	2020-12-28	Europe	Denmark		NA	Europe	Denmark		genome	29782	Human	unknown	unknown	NA	B.1.177.24	GV	Department of Virus and Microbiological Special Diagnostics	Statens Serum Institut	Copenhagen	Denmark	Albertsen Lab	Department of Chemistry and Bioscience	Aalborg University	Denmark	Danish Covid-19 Genome Consortium	https://www.gisaid.org/	NA	NA	2021-01-14	NA
hCoV-19/Denmark/DCGC-27417/2020	betacoronavirus	EPI_ISL_818121	NA	2020-12-28	Europe	Denmark	Hovedstaden	NA	Europe	Denmark	Hovedstaden	genome	29782	Human	unknown	unknown	NA	B.1.1.377	GR	Department of Virus and Microbiological Special Diagnostics	Statens Serum Institut	Copenhagen	Denmark	Albertsen Lab	Department of Chemistry and Bioscience	Aalborg University	Denmark	Danish Covid-19 Genome Consortium	https://www.gisaid.org/	NA	NA	2021-01-14	NA
hCoV-19/Denmark/DCGC-27415/2020	betacoronavirus	EPI_ISL_818120	NA	2020-12-28	Europe	Denmark	Nordjylland	NA	Europe	Denmark	Nordjylland	genome	29782	Human	unknown	unknown	NA	B.1.177.77	GV	Department of Virus and Microbiological Special Diagnostics	Statens Serum Institut	Copenhagen	Denmark	Albertsen Lab	Department of Chemistry and Bioscience	Aalborg University	Denmark	Danish Covid-19 Genome Consortium	https://www.gisaid.org/	NA	NA	2021-01-14	NA
hCoV-19/Denmark/DCGC-27414/2020	betacoronavirus	EPI_ISL_818119	NA	2020-12-28	Europe	Denmark	Syddanmark	NA	Europe	Denmark	Syddanmark	genome	29782	Human	unknown	unknown	NA	B.1.177.12	GV	Department of Virus and Microbiological Special Diagnostics	Statens Serum Institut	Copenhagen	Denmark	Albertsen Lab	Department of Chemistry and Bioscience	Aalborg University	Denmark	Danish Covid-19 Genome Consortium	https://www.gisaid.org/	NA	NA	2021-01-14	NA
hCoV-19/Denmark/DCGC-27413/2020	betacoronavirus	EPI_ISL_818118	NA	2020-12-28	Europe	Denmark	Hovedstaden	NA	Europe	Denmark	Hovedstaden	genome	29782	Human	unknown	unknown	NA	B.1.177.70	GV	Department of Virus and Microbiological Special Diagnostics	Statens Serum Institut	Copenhagen	Denmark	Albertsen Lab	Department of Chemistry and Bioscience	Aalborg University	Denmark	Danish Covid-19 Genome Consortium	https://www.gisaid.org/	NA	NA	2021-01-14	NA
hCoV-19/Denmark/DCGC-27412/2020	betacoronavirus	EPI_ISL_818117	NA	2020-12-28	Europe	Denmark	Nordjylland	NA	Europe	Denmark	Nordjylland	genome	29782	Human	unknown	unknown	NA	B.1.177.12	GV	Department of Virus and Microbiological Special Diagnostics	Statens Serum Institut	Copenhagen	Denmark	Albertsen Lab	Department of Chemistry and Bioscience	Aalborg University	Denmark	Danish Covid-19 Genome Consortium	https://www.gisaid.org/	NA	NA	2021-01-14	NA
hCoV-19/Denmark/DCGC-27408/2020	betacoronavirus	EPI_ISL_818116	NA	2020-12-28	Europe	Denmark	Hovedstaden	NA	Europe	Denmark	Hovedstaden	genome	29782	Human	unknown	unknown	NA	B.1.177.24	GV	Department of Virus and Microbiological Special Diagnostics	Statens Serum Institut	Copenhagen	Denmark	Albertsen Lab	Department of Chemistry and Bioscience	Aalborg University	Denmark	Danish Covid-19 Genome Consortium	https://www.gisaid.org/	NA	NA	2021-01-14	NA
hCoV-19/Denmark/DCGC-27407/2020	betacoronavirus	EPI_ISL_818115	NA	2020-12-28	Europe	Denmark	Syddanmark	NA	Europe	Denmark	Syddanmark	genome	29782	Human	unknown	unknown	NA	B.1.258	G	Department of Virus and Microbiological Special Diagnostics	Statens Serum Institut	Copenhagen	Denmark	Albertsen Lab	Department of Chemistry and Bioscience	Aalborg University	Denmark	Danish Covid-19 Genome Consortium	https://www.gisaid.org/	NA	NA	2021-01-14	NA
hCoV-19/Denmark/DCGC-27406/2020	betacoronavirus	EPI_ISL_818114	NA	2020-12-28	Europe	Denmark	Nordjylland	NA	Europe	Denmark	Nordjylland	genome	29782	Human	unknown	unknown	NA	B.1.221.3	G	Department of Virus and Microbiological Special Diagnostics	Statens Serum Institut	Copenhagen	Denmark	Albertsen Lab	Department of Chemistry and Bioscience	Aalborg University	Denmark	Danish Covid-19 Genome Consortium	https://www.gisaid.org/	NA	NA	2021-01-14	NA
hCoV-19/Denmark/DCGC-27403/2020	betacoronavirus	EPI_ISL_818113	NA	2020-12-28	Europe	Denmark	Syddanmark	NA	Europe	Denmark	Syddanmark	genome	29782	Human	unknown	unknown	NA	B.1.177.42	GV	Department of Virus and Microbiological Special Diagnostics	Statens Serum Institut	Copenhagen	Denmark	Albertsen Lab	Department of Chemistry and Bioscience	Aalborg University	Denmark	Danish Covid-19 Genome Consortium	https://www.gisaid.org/	NA	NA	2021-01-14	NA
hCoV-19/Denmark/DCGC-27401/2020	betacoronavirus	EPI_ISL_818112	NA	2020-12-28	Europe	Denmark	Hovedstaden	NA	Europe	Denmark	Hovedstaden	genome	29782	Human	unknown	unknown	NA	B.1.177.24	GV	Department of Virus and Microbiological Special Diagnostics	Statens Serum Institut	Copenhagen	Denmark	Albertsen Lab	Department of Chemistry and Bioscience	Aalborg University	Denmark	Danish Covid-19 Genome Consortium	https://www.gisaid.org/	NA	NA	2021-01-14	NA
hCoV-19/Denmark/DCGC-27400/2020	betacoronavirus	EPI_ISL_818111	NA	2020-12-28	Europe	Denmark		NA	Europe	Denmark		genome	29782	Human	unknown	unknown	NA	B.1.177	GV	Department of Virus and Microbiological Special Diagnostics	Statens Serum Institut	Copenhagen	Denmark	Albertsen Lab	Department of Chemistry and Bioscience	Aalborg University	Denmark	Danish Covid-19 Genome Consortium	https://www.gisaid.org/	NA	NA	2021-01-14	NA
hCoV-19/Denmark/DCGC-27399/2020	betacoronavirus	EPI_ISL_818110	NA	2020-12-28	Europe	Denmark	Nordjylland	NA	Europe	Denmark	Nordjylland	genome	29782	Human	unknown	unknown	NA	B.1.177.77	GV	Department of Virus and Microbiological Special Diagnostics	Statens Serum Institut	Copenhagen	Denmark	Albertsen Lab	Department of Chemistry and Bioscience	Aalborg University	Denmark	Danish Covid-19 Genome Consortium	https://www.gisaid.org/	NA	NA	2021-01-14	NA
hCoV-19/Denmark/DCGC-27398/2020	betacoronavirus	EPI_ISL_818109	NA	2020-12-28	Europe	Denmark		NA	Europe	Denmark		genome	29782	Human	unknown	unknown	NA	B.1.177.24	GV	Department of Virus and Microbiological Special Diagnostics	Statens Serum Institut	Copenhagen	Denmark	Albertsen Lab	Department of Chemistry and Bioscience	Aalborg University	Denmark	Danish Covid-19 Genome Consortium	https://www.gisaid.org/	NA	NA	2021-01-14	NA
hCoV-19/Denmark/DCGC-27397/2020	betacoronavirus	EPI_ISL_818108	NA	2020-12-28	Europe	Denmark	Nordjylland	NA	Europe	Denmark	Nordjylland	genome	29782	Human	unknown	unknown	NA	B.1.177.12	GV	Department of Virus and Microbiological Special Diagnostics	Statens Serum Institut	Copenhagen	Denmark	Albertsen Lab	Department of Chemistry and Bioscience	Aalborg University	Denmark	Danish Covid-19 Genome Consortium	https://www.gisaid.org/	NA	NA	2021-01-14	NA
hCoV-19/Denmark/DCGC-27393/2020	betacoronavirus	EPI_ISL_818107	NA	2020-12-28	Europe	Denmark	Nordjylland	NA	Europe	Denmark	Nordjylland	genome	29782	Human	unknown	unknown	NA	B.1.177.77	GV	Department of Virus and Microbiological Special Diagnostics	Statens Serum Institut	Copenhagen	Denmark	Albertsen Lab	Department of Chemistry and Bioscience	Aalborg University	Denmark	Danish Covid-19 Genome Consortium	https://www.gisaid.org/	NA	NA	2021-01-14	NA
hCoV-19/Denmark/DCGC-27392/2020	betacoronavirus	EPI_ISL_818106	NA	2020-12-28	Europe	Denmark	Nordjylland	NA	Europe	Denmark	Nordjylland	genome	29782	Human	unknown	unknown	NA	B.1.177.77	GV	Department of Virus and Microbiological Special Diagnostics	Statens Serum Institut	Copenhagen	Denmark	Albertsen Lab	Department of Chemistry and Bioscience	Aalborg University	Denmark	Danish Covid-19 Genome Consortium	https://www.gisaid.org/	NA	NA	2021-01-14	NA
hCoV-19/Denmark/DCGC-27390/2020	betacoronavirus	EPI_ISL_818105	NA	2020-12-28	Europe	Denmark	Nordjylland	NA	Europe	Denmark	Nordjylland	genome	29782	Human	unknown	unknown	NA	B.1.221.3	G	Department of Virus and Microbiological Special Diagnostics	Statens Serum Institut	Copenhagen	Denmark	Albertsen Lab	Department of Chemistry and Bioscience	Aalborg University	Denmark	Danish Covid-19 Genome Consortium	https://www.gisaid.org/	NA	NA	2021-01-14	NA
hCoV-19/Denmark/DCGC-27388/2020	betacoronavirus	EPI_ISL_818104	NA	2020-12-28	Europe	Denmark	Syddanmark	NA	Europe	Denmark	Syddanmark	genome	29782	Human	unknown	unknown	NA	B.1.177.77	GV	Department of Virus and Microbiological Special Diagnostics	Statens Serum Institut	Copenhagen	Denmark	Albertsen Lab	Department of Chemistry and Bioscience	Aalborg University	Denmark	Danish Covid-19 Genome Consortium	https://www.gisaid.org/	NA	NA	2021-01-14	NA
hCoV-19/Denmark/DCGC-27386/2020	betacoronavirus	EPI_ISL_818103	NA	2020-12-28	Europe	Denmark	Nordjylland	NA	Europe	Denmark	Nordjylland	genome	29782	Human	unknown	unknown	NA	B.1.177.12	GV	Department of Virus and Microbiological Special Diagnostics	Statens Serum Institut	Copenhagen	Denmark	Albertsen Lab	Department of Chemistry and Bioscience	Aalborg University	Denmark	Danish Covid-19 Genome Consortium	https://www.gisaid.org/	NA	NA	2021-01-14	NA
hCoV-19/Denmark/DCGC-27385/2020	betacoronavirus	EPI_ISL_818102	NA	2020-12-28	Europe	Denmark	Sjaelland	NA	Europe	Denmark	Sjaelland	genome	29782	Human	unknown	unknown	NA	B.1.177.21	GV	Department of Virus and Microbiological Special Diagnostics	Statens Serum Institut	Copenhagen	Denmark	Albertsen Lab	Department of Chemistry and Bioscience	Aalborg University	Denmark	Danish Covid-19 Genome Consortium	https://www.gisaid.org/	NA	NA	2021-01-14	NA
hCoV-19/Denmark/DCGC-27383/2020	betacoronavirus	EPI_ISL_818101	NA	2020-12-28	Europe	Denmark	Nordjylland	NA	Europe	Denmark	Nordjylland	genome	29782	Human	unknown	unknown	NA	B.1.177.12	GV	Department of Virus and Microbiological Special Diagnostics	Statens Serum Institut	Copenhagen	Denmark	Albertsen Lab	Department of Chemistry and Bioscience	Aalborg University	Denmark	Danish Covid-19 Genome Consortium	https://www.gisaid.org/	NA	NA	2021-01-14	NA
hCoV-19/Denmark/DCGC-27380/2020	betacoronavirus	EPI_ISL_818100	NA	2020-12-28	Europe	Denmark	Syddanmark	NA	Europe	Denmark	Syddanmark	genome	29782	Human	unknown	unknown	NA	B.1.177.12	GV	Department of Virus and Microbiological Special Diagnostics	Statens Serum Institut	Copenhagen	Denmark	Albertsen Lab	Department of Chemistry and Bioscience	Aalborg University	Denmark	Danish Covid-19 Genome Consortium	https://www.gisaid.org/	NA	NA	2021-01-14	NA
hCoV-19/Denmark/DCGC-27378/2020	betacoronavirus	EPI_ISL_818099	NA	2020-12-28	Europe	Denmark	Nordjylland	NA	Europe	Denmark	Nordjylland	genome	29782	Human	unknown	unknown	NA	B.1.177.21	GV	Department of Virus and Microbiological Special Diagnostics	Statens Serum Institut	Copenhagen	Denmark	Albertsen Lab	Department of Chemistry and Bioscience	Aalborg University	Denmark	Danish Covid-19 Genome Consortium	https://www.gisaid.org/	NA	NA	2021-01-14	NA
hCoV-19/Denmark/DCGC-27377/2020	betacoronavirus	EPI_ISL_818098	NA	2020-12-28	Europe	Denmark	Nordjylland	NA	Europe	Denmark	Nordjylland	genome	29782	Human	unknown	unknown	NA	B.1.177.77	GV	Department of Virus and Microbiological Special Diagnostics	Statens Serum Institut	Copenhagen	Denmark	Albertsen Lab	Department of Chemistry and Bioscience	Aalborg University	Denmark	Danish Covid-19 Genome Consortium	https://www.gisaid.org/	NA	NA	2021-01-14	NA
hCoV-19/Denmark/DCGC-27373/2020	betacoronavirus	EPI_ISL_818097	NA	2020-12-28	Europe	Denmark	Nordjylland	NA	Europe	Denmark	Nordjylland	genome	29782	Human	unknown	unknown	NA	B.1.1.153	GR	Department of Virus and Microbiological Special Diagnostics	Statens Serum Institut	Copenhagen	Denmark	Albertsen Lab	Department of Chemistry and Bioscience	Aalborg University	Denmark	Danish Covid-19 Genome Consortium	https://www.gisaid.org/	NA	NA	2021-01-14	NA
hCoV-19/Denmark/DCGC-27372/2020	betacoronavirus	EPI_ISL_818096	NA	2020-12-28	Europe	Denmark	Nordjylland	NA	Europe	Denmark	Nordjylland	genome	29782	Human	unknown	unknown	NA	B.1.177.77	GV	Department of Virus and Microbiological Special Diagnostics	Statens Serum Institut	Copenhagen	Denmark	Albertsen Lab	Department of Chemistry and Bioscience	Aalborg University	Denmark	Danish Covid-19 Genome Consortium	https://www.gisaid.org/	NA	NA	2021-01-14	NA
hCoV-19/Denmark/DCGC-27370/2020	betacoronavirus	EPI_ISL_818095	NA	2020-12-28	Europe	Denmark	Syddanmark	NA	Europe	Denmark	Syddanmark	genome	29782	Human	unknown	unknown	NA	B.1.1.377	GR	Department of Virus and Microbiological Special Diagnostics	Statens Serum Institut	Copenhagen	Denmark	Albertsen Lab	Department of Chemistry and Bioscience	Aalborg University	Denmark	Danish Covid-19 Genome Consortium	https://www.gisaid.org/	NA	NA	2021-01-14	NA
hCoV-19/Denmark/DCGC-27367/2020	betacoronavirus	EPI_ISL_818094	NA	2020-12-28	Europe	Denmark	Nordjylland	NA	Europe	Denmark	Nordjylland	genome	29782	Human	unknown	unknown	NA	B.1.221.3	G	Department of Virus and Microbiological Special Diagnostics	Statens Serum Institut	Copenhagen	Denmark	Albertsen Lab	Department of Chemistry and Bioscience	Aalborg University	Denmark	Danish Covid-19 Genome Consortium	https://www.gisaid.org/	NA	NA	2021-01-14	NA
hCoV-19/Denmark/DCGC-27363/2020	betacoronavirus	EPI_ISL_818093	NA	2020-12-28	Europe	Denmark	Nordjylland	NA	Europe	Denmark	Nordjylland	genome	29782	Human	unknown	unknown	NA	B.1.221.3	G	Department of Virus and Microbiological Special Diagnostics	Statens Serum Institut	Copenhagen	Denmark	Albertsen Lab	Department of Chemistry and Bioscience	Aalborg University	Denmark	Danish Covid-19 Genome Consortium	https://www.gisaid.org/	NA	NA	2021-01-14	NA
hCoV-19/Denmark/DCGC-27362/2020	betacoronavirus	EPI_ISL_818092	NA	2020-12-28	Europe	Denmark	Hovedstaden	NA	Europe	Denmark	Hovedstaden	genome	29782	Human	unknown	unknown	NA	B.1.177	GV	Department of Virus and Microbiological Special Diagnostics	Statens Serum Institut	Copenhagen	Denmark	Albertsen Lab	Department of Chemistry and Bioscience	Aalborg University	Denmark	Danish Covid-19 Genome Consortium	https://www.gisaid.org/	NA	NA	2021-01-14	NA
hCoV-19/Denmark/DCGC-27361/2020	betacoronavirus	EPI_ISL_818091	NA	2020-12-28	Europe	Denmark	Nordjylland	NA	Europe	Denmark	Nordjylland	genome	29782	Human	unknown	unknown	NA	B.1.177.12	GV	Department of Virus and Microbiological Special Diagnostics	Statens Serum Institut	Copenhagen	Denmark	Albertsen Lab	Department of Chemistry and Bioscience	Aalborg University	Denmark	Danish Covid-19 Genome Consortium	https://www.gisaid.org/	NA	NA	2021-01-14	NA
hCoV-19/Denmark/DCGC-27360/2020	betacoronavirus	EPI_ISL_818090	NA	2020-12-28	Europe	Denmark	Nordjylland	NA	Europe	Denmark	Nordjylland	genome	29782	Human	unknown	unknown	NA	B.1.177.12	GV	Department of Virus and Microbiological Special Diagnostics	Statens Serum Institut	Copenhagen	Denmark	Albertsen Lab	Department of Chemistry and Bioscience	Aalborg University	Denmark	Danish Covid-19 Genome Consortium	https://www.gisaid.org/	NA	NA	2021-01-14	NA
hCoV-19/Denmark/DCGC-27359/2020	betacoronavirus	EPI_ISL_818089	NA	2020-12-28	Europe	Denmark	Nordjylland	NA	Europe	Denmark	Nordjylland	genome	29782	Human	unknown	unknown	NA	B.1.177.42	GV	Department of Virus and Microbiological Special Diagnostics	Statens Serum Institut	Copenhagen	Denmark	Albertsen Lab	Department of Chemistry and Bioscience	Aalborg University	Denmark	Danish Covid-19 Genome Consortium	https://www.gisaid.org/	NA	NA	2021-01-14	NA
hCoV-19/Denmark/DCGC-27358/2020	betacoronavirus	EPI_ISL_818088	NA	2020-12-28	Europe	Denmark	Hovedstaden	NA	Europe	Denmark	Hovedstaden	genome	29782	Human	unknown	unknown	NA	B.1.1.377	GR	Department of Virus and Microbiological Special Diagnostics	Statens Serum Institut	Copenhagen	Denmark	Albertsen Lab	Department of Chemistry and Bioscience	Aalborg University	Denmark	Danish Covid-19 Genome Consortium	https://www.gisaid.org/	NA	NA	2021-01-14	NA
hCoV-19/Denmark/DCGC-27356/2020	betacoronavirus	EPI_ISL_818087	NA	2020-12-28	Europe	Denmark	Syddanmark	NA	Europe	Denmark	Syddanmark	genome	29782	Human	unknown	unknown	NA	B.1.1.433	GR	Department of Virus and Microbiological Special Diagnostics	Statens Serum Institut	Copenhagen	Denmark	Albertsen Lab	Department of Chemistry and Bioscience	Aalborg University	Denmark	Danish Covid-19 Genome Consortium	https://www.gisaid.org/	NA	NA	2021-01-14	NA
hCoV-19/Denmark/DCGC-27355/2020	betacoronavirus	EPI_ISL_818086	NA	2020-12-28	Europe	Denmark	Sjaelland	NA	Europe	Denmark	Sjaelland	genome	29782	Human	unknown	unknown	NA	B.1.160	GH	Department of Virus and Microbiological Special Diagnostics	Statens Serum Institut	Copenhagen	Denmark	Albertsen Lab	Department of Chemistry and Bioscience	Aalborg University	Denmark	Danish Covid-19 Genome Consortium	https://www.gisaid.org/	NA	NA	2021-01-14	NA
hCoV-19/Denmark/DCGC-27354/2020	betacoronavirus	EPI_ISL_818085	NA	2020-12-28	Europe	Denmark	Nordjylland	NA	Europe	Denmark	Nordjylland	genome	29782	Human	unknown	unknown	NA	B.1.221.3	G	Department of Virus and Microbiological Special Diagnostics	Statens Serum Institut	Copenhagen	Denmark	Albertsen Lab	Department of Chemistry and Bioscience	Aalborg University	Denmark	Danish Covid-19 Genome Consortium	https://www.gisaid.org/	NA	NA	2021-01-14	NA
hCoV-19/Denmark/DCGC-27353/2020	betacoronavirus	EPI_ISL_818084	NA	2020-12-28	Europe	Denmark	Hovedstaden	NA	Europe	Denmark	Hovedstaden	genome	29782	Human	unknown	unknown	NA	B.1.221	G	Department of Virus and Microbiological Special Diagnostics	Statens Serum Institut	Copenhagen	Denmark	Albertsen Lab	Department of Chemistry and Bioscience	Aalborg University	Denmark	Danish Covid-19 Genome Consortium	https://www.gisaid.org/	NA	NA	2021-01-14	NA
hCoV-19/Denmark/DCGC-27351/2020	betacoronavirus	EPI_ISL_818083	NA	2020-12-28	Europe	Denmark	Hovedstaden	NA	Europe	Denmark	Hovedstaden	genome	29782	Human	unknown	unknown	NA	B.1.177.21	GV	Department of Virus and Microbiological Special Diagnostics	Statens Serum Institut	Copenhagen	Denmark	Albertsen Lab	Department of Chemistry and Bioscience	Aalborg University	Denmark	Danish Covid-19 Genome Consortium	https://www.gisaid.org/	NA	NA	2021-01-14	NA
hCoV-19/Denmark/DCGC-27350/2020	betacoronavirus	EPI_ISL_818082	NA	2020-12-28	Europe	Denmark	Nordjylland	NA	Europe	Denmark	Nordjylland	genome	29782	Human	unknown	unknown	NA	B.1.258	G	Department of Virus and Microbiological Special Diagnostics	Statens Serum Institut	Copenhagen	Denmark	Albertsen Lab	Department of Chemistry and Bioscience	Aalborg University	Denmark	Danish Covid-19 Genome Consortium	https://www.gisaid.org/	NA	NA	2021-01-14	NA
hCoV-19/Denmark/DCGC-27348/2020	betacoronavirus	EPI_ISL_818081	NA	2020-12-28	Europe	Denmark	Nordjylland	NA	Europe	Denmark	Nordjylland	genome	29782	Human	unknown	unknown	NA	B.1.177.24	GV	Department of Virus and Microbiological Special Diagnostics	Statens Serum Institut	Copenhagen	Denmark	Albertsen Lab	Department of Chemistry and Bioscience	Aalborg University	Denmark	Danish Covid-19 Genome Consortium	https://www.gisaid.org/	NA	NA	2021-01-14	NA
hCoV-19/Denmark/DCGC-27346/2020	betacoronavirus	EPI_ISL_818080	NA	2020-12-28	Europe	Denmark	Nordjylland	NA	Europe	Denmark	Nordjylland	genome	29782	Human	unknown	unknown	NA	B.1.36	GH	Department of Virus and Microbiological Special Diagnostics	Statens Serum Institut	Copenhagen	Denmark	Albertsen Lab	Department of Chemistry and Bioscience	Aalborg University	Denmark	Danish Covid-19 Genome Consortium	https://www.gisaid.org/	NA	NA	2021-01-14	NA
hCoV-19/Denmark/DCGC-27345/2020	betacoronavirus	EPI_ISL_818079	NA	2020-12-28	Europe	Denmark	Nordjylland	NA	Europe	Denmark	Nordjylland	genome	29782	Human	unknown	unknown	NA	AB.1	GH	Department of Virus and Microbiological Special Diagnostics	Statens Serum Institut	Copenhagen	Denmark	Albertsen Lab	Department of Chemistry and Bioscience	Aalborg University	Denmark	Danish Covid-19 Genome Consortium	https://www.gisaid.org/	NA	NA	2021-01-14	NA
hCoV-19/Denmark/DCGC-27344/2020	betacoronavirus	EPI_ISL_818078	NA	2020-12-28	Europe	Denmark	Sjaelland	NA	Europe	Denmark	Sjaelland	genome	29782	Human	unknown	unknown	NA	B.1.177.79	GV	Department of Virus and Microbiological Special Diagnostics	Statens Serum Institut	Copenhagen	Denmark	Albertsen Lab	Department of Chemistry and Bioscience	Aalborg University	Denmark	Danish Covid-19 Genome Consortium	https://www.gisaid.org/	NA	NA	2021-01-14	NA
hCoV-19/Denmark/DCGC-27343/2020	betacoronavirus	EPI_ISL_818077	NA	2020-12-28	Europe	Denmark	Hovedstaden	NA	Europe	Denmark	Hovedstaden	genome	29782	Human	unknown	unknown	NA	B.1.1.377	GR	Department of Virus and Microbiological Special Diagnostics	Statens Serum Institut	Copenhagen	Denmark	Albertsen Lab	Department of Chemistry and Bioscience	Aalborg University	Denmark	Danish Covid-19 Genome Consortium	https://www.gisaid.org/	NA	NA	2021-01-14	NA
hCoV-19/Denmark/DCGC-27342/2020	betacoronavirus	EPI_ISL_818076	NA	2020-12-28	Europe	Denmark	Nordjylland	NA	Europe	Denmark	Nordjylland	genome	29782	Human	unknown	unknown	NA	B.1.177.24	GV	Department of Virus and Microbiological Special Diagnostics	Statens Serum Institut	Copenhagen	Denmark	Albertsen Lab	Department of Chemistry and Bioscience	Aalborg University	Denmark	Danish Covid-19 Genome Consortium	https://www.gisaid.org/	NA	NA	2021-01-14	NA
hCoV-19/Denmark/DCGC-27340/2020	betacoronavirus	EPI_ISL_818075	NA	2020-12-28	Europe	Denmark	Syddanmark	NA	Europe	Denmark	Syddanmark	genome	29782	Human	unknown	unknown	NA	B.1.258	G	Department of Virus and Microbiological Special Diagnostics	Statens Serum Institut	Copenhagen	Denmark	Albertsen Lab	Department of Chemistry and Bioscience	Aalborg University	Denmark	Danish Covid-19 Genome Consortium	https://www.gisaid.org/	NA	NA	2021-01-14	NA
hCoV-19/Denmark/DCGC-27338/2020	betacoronavirus	EPI_ISL_818074	NA	2020-12-28	Europe	Denmark	Nordjylland	NA	Europe	Denmark	Nordjylland	genome	29782	Human	unknown	unknown	NA	B.1.177.42	GV	Department of Virus and Microbiological Special Diagnostics	Statens Serum Institut	Copenhagen	Denmark	Albertsen Lab	Department of Chemistry and Bioscience	Aalborg University	Denmark	Danish Covid-19 Genome Consortium	https://www.gisaid.org/	NA	NA	2021-01-14	NA
hCoV-19/Denmark/DCGC-27333/2020	betacoronavirus	EPI_ISL_818073	NA	2020-12-28	Europe	Denmark	Hovedstaden	NA	Europe	Denmark	Hovedstaden	genome	29782	Human	unknown	unknown	NA	B.1.177	GV	Department of Virus and Microbiological Special Diagnostics	Statens Serum Institut	Copenhagen	Denmark	Albertsen Lab	Department of Chemistry and Bioscience	Aalborg University	Denmark	Danish Covid-19 Genome Consortium	https://www.gisaid.org/	NA	NA	2021-01-14	NA
hCoV-19/Denmark/DCGC-27332/2020	betacoronavirus	EPI_ISL_818072	NA	2020-12-28	Europe	Denmark	Hovedstaden	NA	Europe	Denmark	Hovedstaden	genome	29782	Human	unknown	unknown	NA	B.1.177.42	GV	Department of Virus and Microbiological Special Diagnostics	Statens Serum Institut	Copenhagen	Denmark	Albertsen Lab	Department of Chemistry and Bioscience	Aalborg University	Denmark	Danish Covid-19 Genome Consortium	https://www.gisaid.org/	NA	NA	2021-01-14	NA
hCoV-19/Denmark/DCGC-27331/2020	betacoronavirus	EPI_ISL_818071	NA	2020-12-28	Europe	Denmark	Nordjylland	NA	Europe	Denmark	Nordjylland	genome	29782	Human	unknown	unknown	NA	B.1.177.12	GV	Department of Virus and Microbiological Special Diagnostics	Statens Serum Institut	Copenhagen	Denmark	Albertsen Lab	Department of Chemistry and Bioscience	Aalborg University	Denmark	Danish Covid-19 Genome Consortium	https://www.gisaid.org/	NA	NA	2021-01-14	NA
hCoV-19/Denmark/DCGC-27330/2020	betacoronavirus	EPI_ISL_818070	NA	2020-12-28	Europe	Denmark	Hovedstaden	NA	Europe	Denmark	Hovedstaden	genome	29782	Human	unknown	unknown	NA	B.1.177.76	GV	Department of Virus and Microbiological Special Diagnostics	Statens Serum Institut	Copenhagen	Denmark	Albertsen Lab	Department of Chemistry and Bioscience	Aalborg University	Denmark	Danish Covid-19 Genome Consortium	https://www.gisaid.org/	NA	NA	2021-01-14	NA
hCoV-19/Denmark/DCGC-27329/2020	betacoronavirus	EPI_ISL_818069	NA	2020-12-28	Europe	Denmark	Nordjylland	NA	Europe	Denmark	Nordjylland	genome	29782	Human	unknown	unknown	NA	B.1.177.12	GV	Department of Virus and Microbiological Special Diagnostics	Statens Serum Institut	Copenhagen	Denmark	Albertsen Lab	Department of Chemistry and Bioscience	Aalborg University	Denmark	Danish Covid-19 Genome Consortium	https://www.gisaid.org/	NA	NA	2021-01-14	NA
hCoV-19/Denmark/DCGC-27327/2020	betacoronavirus	EPI_ISL_818068	NA	2020-12-28	Europe	Denmark	Nordjylland	NA	Europe	Denmark	Nordjylland	genome	29782	Human	unknown	unknown	NA	B.1.177.12	GV	Department of Virus and Microbiological Special Diagnostics	Statens Serum Institut	Copenhagen	Denmark	Albertsen Lab	Department of Chemistry and Bioscience	Aalborg University	Denmark	Danish Covid-19 Genome Consortium	https://www.gisaid.org/	NA	NA	2021-01-14	NA
hCoV-19/Denmark/DCGC-27324/2020	betacoronavirus	EPI_ISL_818067	NA	2020-12-28	Europe	Denmark	Syddanmark	NA	Europe	Denmark	Syddanmark	genome	29782	Human	unknown	unknown	NA	B.1.1.377	GR	Department of Virus and Microbiological Special Diagnostics	Statens Serum Institut	Copenhagen	Denmark	Albertsen Lab	Department of Chemistry and Bioscience	Aalborg University	Denmark	Danish Covid-19 Genome Consortium	https://www.gisaid.org/	NA	NA	2021-01-14	NA
hCoV-19/Denmark/DCGC-27321/2020	betacoronavirus	EPI_ISL_818066	NA	2020-12-28	Europe	Denmark	Sjaelland	NA	Europe	Denmark	Sjaelland	genome	29782	Human	unknown	unknown	NA	B.1.177.42	GV	Department of Virus and Microbiological Special Diagnostics	Statens Serum Institut	Copenhagen	Denmark	Albertsen Lab	Department of Chemistry and Bioscience	Aalborg University	Denmark	Danish Covid-19 Genome Consortium	https://www.gisaid.org/	NA	NA	2021-01-14	NA
hCoV-19/Denmark/DCGC-27320/2020	betacoronavirus	EPI_ISL_818065	NA	2020-12-28	Europe	Denmark	Nordjylland	NA	Europe	Denmark	Nordjylland	genome	29782	Human	unknown	unknown	NA	B.1.177.12	GV	Department of Virus and Microbiological Special Diagnostics	Statens Serum Institut	Copenhagen	Denmark	Albertsen Lab	Department of Chemistry and Bioscience	Aalborg University	Denmark	Danish Covid-19 Genome Consortium	https://www.gisaid.org/	NA	NA	2021-01-14	NA
hCoV-19/Denmark/DCGC-27317/2020	betacoronavirus	EPI_ISL_818064	NA	2020-12-28	Europe	Denmark	Hovedstaden	NA	Europe	Denmark	Hovedstaden	genome	29782	Human	unknown	unknown	NA	B.1.1	GR	Department of Virus and Microbiological Special Diagnostics	Statens Serum Institut	Copenhagen	Denmark	Albertsen Lab	Department of Chemistry and Bioscience	Aalborg University	Denmark	Danish Covid-19 Genome Consortium	https://www.gisaid.org/	NA	NA	2021-01-14	NA
hCoV-19/Denmark/DCGC-27316/2020	betacoronavirus	EPI_ISL_818063	NA	2020-12-28	Europe	Denmark	Nordjylland	NA	Europe	Denmark	Nordjylland	genome	29782	Human	unknown	unknown	NA	B.1.177.12	GV	Department of Virus and Microbiological Special Diagnostics	Statens Serum Institut	Copenhagen	Denmark	Albertsen Lab	Department of Chemistry and Bioscience	Aalborg University	Denmark	Danish Covid-19 Genome Consortium	https://www.gisaid.org/	NA	NA	2021-01-14	NA
hCoV-19/Denmark/DCGC-27313/2020	betacoronavirus	EPI_ISL_818062	NA	2020-12-28	Europe	Denmark	Hovedstaden	NA	Europe	Denmark	Hovedstaden	genome	29782	Human	unknown	unknown	NA	B.1.177.21	GV	Department of Virus and Microbiological Special Diagnostics	Statens Serum Institut	Copenhagen	Denmark	Albertsen Lab	Department of Chemistry and Bioscience	Aalborg University	Denmark	Danish Covid-19 Genome Consortium	https://www.gisaid.org/	NA	NA	2021-01-14	NA
hCoV-19/Denmark/DCGC-27311/2020	betacoronavirus	EPI_ISL_818061	NA	2020-12-28	Europe	Denmark	Nordjylland	NA	Europe	Denmark	Nordjylland	genome	29782	Human	unknown	unknown	NA	AB.1	GH	Department of Virus and Microbiological Special Diagnostics	Statens Serum Institut	Copenhagen	Denmark	Albertsen Lab	Department of Chemistry and Bioscience	Aalborg University	Denmark	Danish Covid-19 Genome Consortium	https://www.gisaid.org/	NA	NA	2021-01-14	NA
hCoV-19/Denmark/DCGC-27310/2020	betacoronavirus	EPI_ISL_818060	NA	2020-12-28	Europe	Denmark	Syddanmark	NA	Europe	Denmark	Syddanmark	genome	29782	Human	unknown	unknown	NA	B.1.160.17	GH	Department of Virus and Microbiological Special Diagnostics	Statens Serum Institut	Copenhagen	Denmark	Albertsen Lab	Department of Chemistry and Bioscience	Aalborg University	Denmark	Danish Covid-19 Genome Consortium	https://www.gisaid.org/	NA	NA	2021-01-14	NA
hCoV-19/Denmark/DCGC-27307/2020	betacoronavirus	EPI_ISL_818059	NA	2020-12-28	Europe	Denmark	Syddanmark	NA	Europe	Denmark	Syddanmark	genome	29782	Human	unknown	unknown	NA	B.1.160	GH	Department of Virus and Microbiological Special Diagnostics	Statens Serum Institut	Copenhagen	Denmark	Albertsen Lab	Department of Chemistry and Bioscience	Aalborg University	Denmark	Danish Covid-19 Genome Consortium	https://www.gisaid.org/	NA	NA	2021-01-14	NA
hCoV-19/Denmark/DCGC-27304/2020	betacoronavirus	EPI_ISL_818058	NA	2020-12-28	Europe	Denmark	Hovedstaden	NA	Europe	Denmark	Hovedstaden	genome	29782	Human	unknown	unknown	NA	B.1.258.16	G	Department of Virus and Microbiological Special Diagnostics	Statens Serum Institut	Copenhagen	Denmark	Albertsen Lab	Department of Chemistry and Bioscience	Aalborg University	Denmark	Danish Covid-19 Genome Consortium	https://www.gisaid.org/	NA	NA	2021-01-14	NA
hCoV-19/Denmark/DCGC-27303/2020	betacoronavirus	EPI_ISL_818057	NA	2020-12-28	Europe	Denmark	Syddanmark	NA	Europe	Denmark	Syddanmark	genome	29782	Human	unknown	unknown	NA	B.1.177.12	GV	Department of Virus and Microbiological Special Diagnostics	Statens Serum Institut	Copenhagen	Denmark	Albertsen Lab	Department of Chemistry and Bioscience	Aalborg University	Denmark	Danish Covid-19 Genome Consortium	https://www.gisaid.org/	NA	NA	2021-01-14	NA
hCoV-19/Denmark/DCGC-27299/2020	betacoronavirus	EPI_ISL_818056	NA	2020-12-28	Europe	Denmark	Nordjylland	NA	Europe	Denmark	Nordjylland	genome	29782	Human	unknown	unknown	NA	B.1.177.12	GV	Department of Virus and Microbiological Special Diagnostics	Statens Serum Institut	Copenhagen	Denmark	Albertsen Lab	Department of Chemistry and Bioscience	Aalborg University	Denmark	Danish Covid-19 Genome Consortium	https://www.gisaid.org/	NA	NA	2021-01-14	NA
hCoV-19/Denmark/DCGC-27296/2020	betacoronavirus	EPI_ISL_818055	NA	2020-12-28	Europe	Denmark	Hovedstaden	NA	Europe	Denmark	Hovedstaden	genome	29782	Human	unknown	unknown	NA	B.1	G	Department of Virus and Microbiological Special Diagnostics	Statens Serum Institut	Copenhagen	Denmark	Albertsen Lab	Department of Chemistry and Bioscience	Aalborg University	Denmark	Danish Covid-19 Genome Consortium	https://www.gisaid.org/	NA	NA	2021-01-14	NA
hCoV-19/Denmark/DCGC-27295/2020	betacoronavirus	EPI_ISL_818054	NA	2020-12-28	Europe	Denmark	Hovedstaden	NA	Europe	Denmark	Hovedstaden	genome	29782	Human	unknown	unknown	NA	B.1.258.16	G	Department of Virus and Microbiological Special Diagnostics	Statens Serum Institut	Copenhagen	Denmark	Albertsen Lab	Department of Chemistry and Bioscience	Aalborg University	Denmark	Danish Covid-19 Genome Consortium	https://www.gisaid.org/	NA	NA	2021-01-14	NA
hCoV-19/Denmark/DCGC-27294/2020	betacoronavirus	EPI_ISL_818053	NA	2020-12-28	Europe	Denmark	Hovedstaden	NA	Europe	Denmark	Hovedstaden	genome	29782	Human	unknown	unknown	NA	B.1.177.12	GV	Department of Virus and Microbiological Special Diagnostics	Statens Serum Institut	Copenhagen	Denmark	Albertsen Lab	Department of Chemistry and Bioscience	Aalborg University	Denmark	Danish Covid-19 Genome Consortium	https://www.gisaid.org/	NA	NA	2021-01-14	NA
hCoV-19/Denmark/DCGC-27293/2020	betacoronavirus	EPI_ISL_818052	NA	2020-12-28	Europe	Denmark	Hovedstaden	NA	Europe	Denmark	Hovedstaden	genome	29782	Human	unknown	unknown	NA	B.1.221	G	Department of Virus and Microbiological Special Diagnostics	Statens Serum Institut	Copenhagen	Denmark	Albertsen Lab	Department of Chemistry and Bioscience	Aalborg University	Denmark	Danish Covid-19 Genome Consortium	https://www.gisaid.org/	NA	NA	2021-01-14	NA
hCoV-19/Denmark/DCGC-27292/2020	betacoronavirus	EPI_ISL_818051	NA	2020-12-28	Europe	Denmark	Sjaelland	NA	Europe	Denmark	Sjaelland	genome	29782	Human	unknown	unknown	NA	B.1.1.377	GR	Department of Virus and Microbiological Special Diagnostics	Statens Serum Institut	Copenhagen	Denmark	Albertsen Lab	Department of Chemistry and Bioscience	Aalborg University	Denmark	Danish Covid-19 Genome Consortium	https://www.gisaid.org/	NA	NA	2021-01-14	NA
hCoV-19/Denmark/DCGC-27291/2020	betacoronavirus	EPI_ISL_818050	NA	2020-12-28	Europe	Denmark	Syddanmark	NA	Europe	Denmark	Syddanmark	genome	29782	Human	unknown	unknown	NA	B.1.258.16	G	Department of Virus and Microbiological Special Diagnostics	Statens Serum Institut	Copenhagen	Denmark	Albertsen Lab	Department of Chemistry and Bioscience	Aalborg University	Denmark	Danish Covid-19 Genome Consortium	https://www.gisaid.org/	NA	NA	2021-01-14	NA
hCoV-19/Denmark/DCGC-27289/2020	betacoronavirus	EPI_ISL_818049	NA	2020-12-28	Europe	Denmark	Hovedstaden	NA	Europe	Denmark	Hovedstaden	genome	29782	Human	unknown	unknown	NA	B.1.36.25	GH	Department of Virus and Microbiological Special Diagnostics	Statens Serum Institut	Copenhagen	Denmark	Albertsen Lab	Department of Chemistry and Bioscience	Aalborg University	Denmark	Danish Covid-19 Genome Consortium	https://www.gisaid.org/	NA	NA	2021-01-14	NA
hCoV-19/Denmark/DCGC-27287/2020	betacoronavirus	EPI_ISL_818048	NA	2020-12-28	Europe	Denmark	Midtjylland	NA	Europe	Denmark	Midtjylland	genome	29782	Human	unknown	unknown	NA	B.1.221.3	G	Department of Virus and Microbiological Special Diagnostics	Statens Serum Institut	Copenhagen	Denmark	Albertsen Lab	Department of Chemistry and Bioscience	Aalborg University	Denmark	Danish Covid-19 Genome Consortium	https://www.gisaid.org/	NA	NA	2021-01-14	NA
hCoV-19/Denmark/DCGC-27286/2020	betacoronavirus	EPI_ISL_818047	NA	2020-12-28	Europe	Denmark	Sjaelland	NA	Europe	Denmark	Sjaelland	genome	29782	Human	unknown	unknown	NA	B.1.177.42	GV	Department of Virus and Microbiological Special Diagnostics	Statens Serum Institut	Copenhagen	Denmark	Albertsen Lab	Department of Chemistry and Bioscience	Aalborg University	Denmark	Danish Covid-19 Genome Consortium	https://www.gisaid.org/	NA	NA	2021-01-14	NA
hCoV-19/Denmark/DCGC-27283/2020	betacoronavirus	EPI_ISL_818046	NA	2020-12-28	Europe	Denmark	Midtjylland	NA	Europe	Denmark	Midtjylland	genome	29782	Human	unknown	unknown	NA	B.1.258.16	G	Department of Virus and Microbiological Special Diagnostics	Statens Serum Institut	Copenhagen	Denmark	Albertsen Lab	Department of Chemistry and Bioscience	Aalborg University	Denmark	Danish Covid-19 Genome Consortium	https://www.gisaid.org/	NA	NA	2021-01-14	NA
hCoV-19/Denmark/DCGC-27281/2020	betacoronavirus	EPI_ISL_818045	NA	2020-12-28	Europe	Denmark	Midtjylland	NA	Europe	Denmark	Midtjylland	genome	29782	Human	unknown	unknown	NA	B.1.177.21	GV	Department of Virus and Microbiological Special Diagnostics	Statens Serum Institut	Copenhagen	Denmark	Albertsen Lab	Department of Chemistry and Bioscience	Aalborg University	Denmark	Danish Covid-19 Genome Consortium	https://www.gisaid.org/	NA	NA	2021-01-14	NA
hCoV-19/Denmark/DCGC-27280/2020	betacoronavirus	EPI_ISL_818044	NA	2020-12-28	Europe	Denmark	Syddanmark	NA	Europe	Denmark	Syddanmark	genome	29782	Human	unknown	unknown	NA	B.1.1.433	GR	Department of Virus and Microbiological Special Diagnostics	Statens Serum Institut	Copenhagen	Denmark	Albertsen Lab	Department of Chemistry and Bioscience	Aalborg University	Denmark	Danish Covid-19 Genome Consortium	https://www.gisaid.org/	NA	NA	2021-01-14	NA
hCoV-19/Denmark/DCGC-27279/2020	betacoronavirus	EPI_ISL_818043	NA	2020-12-28	Europe	Denmark	Syddanmark	NA	Europe	Denmark	Syddanmark	genome	29782	Human	unknown	unknown	NA	B.1.258.16	G	Department of Virus and Microbiological Special Diagnostics	Statens Serum Institut	Copenhagen	Denmark	Albertsen Lab	Department of Chemistry and Bioscience	Aalborg University	Denmark	Danish Covid-19 Genome Consortium	https://www.gisaid.org/	NA	NA	2021-01-14	NA
hCoV-19/Denmark/DCGC-27277/2020	betacoronavirus	EPI_ISL_818042	NA	2020-12-28	Europe	Denmark	Nordjylland	NA	Europe	Denmark	Nordjylland	genome	29782	Human	unknown	unknown	NA	B.1.177.12	GV	Department of Virus and Microbiological Special Diagnostics	Statens Serum Institut	Copenhagen	Denmark	Albertsen Lab	Department of Chemistry and Bioscience	Aalborg University	Denmark	Danish Covid-19 Genome Consortium	https://www.gisaid.org/	NA	NA	2021-01-14	NA
hCoV-19/Denmark/DCGC-27275/2020	betacoronavirus	EPI_ISL_818041	NA	2020-12-28	Europe	Denmark	Hovedstaden	NA	Europe	Denmark	Hovedstaden	genome	29782	Human	unknown	unknown	NA	B.1.160	GH	Department of Virus and Microbiological Special Diagnostics	Statens Serum Institut	Copenhagen	Denmark	Albertsen Lab	Department of Chemistry and Bioscience	Aalborg University	Denmark	Danish Covid-19 Genome Consortium	https://www.gisaid.org/	NA	NA	2021-01-14	NA
hCoV-19/Denmark/DCGC-27270/2020	betacoronavirus	EPI_ISL_818040	NA	2020-12-28	Europe	Denmark	Syddanmark	NA	Europe	Denmark	Syddanmark	genome	29782	Human	unknown	unknown	NA	B.1.177	GV	Department of Virus and Microbiological Special Diagnostics	Statens Serum Institut	Copenhagen	Denmark	Albertsen Lab	Department of Chemistry and Bioscience	Aalborg University	Denmark	Danish Covid-19 Genome Consortium	https://www.gisaid.org/	NA	NA	2021-01-14	NA
hCoV-19/Denmark/DCGC-27269/2020	betacoronavirus	EPI_ISL_818039	NA	2020-12-28	Europe	Denmark	Hovedstaden	NA	Europe	Denmark	Hovedstaden	genome	29782	Human	unknown	unknown	NA	B.1.177.12	GV	Department of Virus and Microbiological Special Diagnostics	Statens Serum Institut	Copenhagen	Denmark	Albertsen Lab	Department of Chemistry and Bioscience	Aalborg University	Denmark	Danish Covid-19 Genome Consortium	https://www.gisaid.org/	NA	NA	2021-01-14	NA
hCoV-19/Denmark/DCGC-27267/2020	betacoronavirus	EPI_ISL_818038	NA	2020-12-28	Europe	Denmark	Hovedstaden	NA	Europe	Denmark	Hovedstaden	genome	29782	Human	unknown	unknown	NA	B.1.177.21	GV	Department of Virus and Microbiological Special Diagnostics	Statens Serum Institut	Copenhagen	Denmark	Albertsen Lab	Department of Chemistry and Bioscience	Aalborg University	Denmark	Danish Covid-19 Genome Consortium	https://www.gisaid.org/	NA	NA	2021-01-14	NA
hCoV-19/Denmark/DCGC-27265/2020	betacoronavirus	EPI_ISL_818037	NA	2020-12-28	Europe	Denmark	Sjaelland	NA	Europe	Denmark	Sjaelland	genome	29782	Human	unknown	unknown	NA	B.1.177.12	GV	Department of Virus and Microbiological Special Diagnostics	Statens Serum Institut	Copenhagen	Denmark	Albertsen Lab	Department of Chemistry and Bioscience	Aalborg University	Denmark	Danish Covid-19 Genome Consortium	https://www.gisaid.org/	NA	NA	2021-01-14	NA
hCoV-19/Denmark/DCGC-27264/2020	betacoronavirus	EPI_ISL_818036	NA	2020-12-28	Europe	Denmark	Hovedstaden	NA	Europe	Denmark	Hovedstaden	genome	29782	Human	unknown	unknown	NA	B.1.177.12	GV	Department of Virus and Microbiological Special Diagnostics	Statens Serum Institut	Copenhagen	Denmark	Albertsen Lab	Department of Chemistry and Bioscience	Aalborg University	Denmark	Danish Covid-19 Genome Consortium	https://www.gisaid.org/	NA	NA	2021-01-14	NA
hCoV-19/Denmark/DCGC-27263/2020	betacoronavirus	EPI_ISL_818035	NA	2020-12-28	Europe	Denmark	Nordjylland	NA	Europe	Denmark	Nordjylland	genome	29782	Human	unknown	unknown	NA	B.1.177.24	GV	Department of Virus and Microbiological Special Diagnostics	Statens Serum Institut	Copenhagen	Denmark	Albertsen Lab	Department of Chemistry and Bioscience	Aalborg University	Denmark	Danish Covid-19 Genome Consortium	https://www.gisaid.org/	NA	NA	2021-01-14	NA
hCoV-19/Denmark/DCGC-27262/2020	betacoronavirus	EPI_ISL_818034	NA	2020-12-28	Europe	Denmark	Midtjylland	NA	Europe	Denmark	Midtjylland	genome	29782	Human	unknown	unknown	NA	B.1.221.3	G	Department of Virus and Microbiological Special Diagnostics	Statens Serum Institut	Copenhagen	Denmark	Albertsen Lab	Department of Chemistry and Bioscience	Aalborg University	Denmark	Danish Covid-19 Genome Consortium	https://www.gisaid.org/	NA	NA	2021-01-14	NA
hCoV-19/Denmark/DCGC-27261/2020	betacoronavirus	EPI_ISL_818033	NA	2020-12-28	Europe	Denmark	Hovedstaden	NA	Europe	Denmark	Hovedstaden	genome	29782	Human	unknown	unknown	NA	B.1.177.12	GV	Department of Virus and Microbiological Special Diagnostics	Statens Serum Institut	Copenhagen	Denmark	Albertsen Lab	Department of Chemistry and Bioscience	Aalborg University	Denmark	Danish Covid-19 Genome Consortium	https://www.gisaid.org/	NA	NA	2021-01-14	NA
hCoV-19/Denmark/DCGC-27258/2020	betacoronavirus	EPI_ISL_818032	NA	2020-12-28	Europe	Denmark	Hovedstaden	NA	Europe	Denmark	Hovedstaden	genome	29782	Human	unknown	unknown	NA	B.1.177.21	GV	Department of Virus and Microbiological Special Diagnostics	Statens Serum Institut	Copenhagen	Denmark	Albertsen Lab	Department of Chemistry and Bioscience	Aalborg University	Denmark	Danish Covid-19 Genome Consortium	https://www.gisaid.org/	NA	NA	2021-01-14	NA
hCoV-19/Denmark/DCGC-27257/2020	betacoronavirus	EPI_ISL_818031	NA	2020-12-28	Europe	Denmark	Syddanmark	NA	Europe	Denmark	Syddanmark	genome	29782	Human	unknown	unknown	NA	B.1.258.16	G	Department of Virus and Microbiological Special Diagnostics	Statens Serum Institut	Copenhagen	Denmark	Albertsen Lab	Department of Chemistry and Bioscience	Aalborg University	Denmark	Danish Covid-19 Genome Consortium	https://www.gisaid.org/	NA	NA	2021-01-14	NA
hCoV-19/Denmark/DCGC-27256/2020	betacoronavirus	EPI_ISL_818030	NA	2020-12-28	Europe	Denmark	Hovedstaden	NA	Europe	Denmark	Hovedstaden	genome	29782	Human	unknown	unknown	NA	B.1.221	G	Department of Virus and Microbiological Special Diagnostics	Statens Serum Institut	Copenhagen	Denmark	Albertsen Lab	Department of Chemistry and Bioscience	Aalborg University	Denmark	Danish Covid-19 Genome Consortium	https://www.gisaid.org/	NA	NA	2021-01-14	NA
hCoV-19/Denmark/DCGC-27255/2020	betacoronavirus	EPI_ISL_818029	NA	2020-12-28	Europe	Denmark	Midtjylland	NA	Europe	Denmark	Midtjylland	genome	29782	Human	unknown	unknown	NA	B.1.177.12	GV	Department of Virus and Microbiological Special Diagnostics	Statens Serum Institut	Copenhagen	Denmark	Albertsen Lab	Department of Chemistry and Bioscience	Aalborg University	Denmark	Danish Covid-19 Genome Consortium	https://www.gisaid.org/	NA	NA	2021-01-14	NA
hCoV-19/Denmark/DCGC-27254/2020	betacoronavirus	EPI_ISL_818028	NA	2020-12-28	Europe	Denmark	Sjaelland	NA	Europe	Denmark	Sjaelland	genome	29782	Human	unknown	unknown	NA	B.1.177.21	GV	Department of Virus and Microbiological Special Diagnostics	Statens Serum Institut	Copenhagen	Denmark	Albertsen Lab	Department of Chemistry and Bioscience	Aalborg University	Denmark	Danish Covid-19 Genome Consortium	https://www.gisaid.org/	NA	NA	2021-01-14	NA
hCoV-19/Denmark/DCGC-27252/2020	betacoronavirus	EPI_ISL_818027	NA	2020-12-28	Europe	Denmark	Hovedstaden	NA	Europe	Denmark	Hovedstaden	genome	29782	Human	unknown	unknown	NA	B.1.160	GH	Department of Virus and Microbiological Special Diagnostics	Statens Serum Institut	Copenhagen	Denmark	Albertsen Lab	Department of Chemistry and Bioscience	Aalborg University	Denmark	Danish Covid-19 Genome Consortium	https://www.gisaid.org/	NA	NA	2021-01-14	NA
hCoV-19/Denmark/DCGC-27250/2020	betacoronavirus	EPI_ISL_818026	NA	2020-12-28	Europe	Denmark	Midtjylland	NA	Europe	Denmark	Midtjylland	genome	29782	Human	unknown	unknown	NA	AB.1	GH	Department of Virus and Microbiological Special Diagnostics	Statens Serum Institut	Copenhagen	Denmark	Albertsen Lab	Department of Chemistry and Bioscience	Aalborg University	Denmark	Danish Covid-19 Genome Consortium	https://www.gisaid.org/	NA	NA	2021-01-14	NA
hCoV-19/Denmark/DCGC-27248/2020	betacoronavirus	EPI_ISL_818025	NA	2020-12-28	Europe	Denmark	Hovedstaden	NA	Europe	Denmark	Hovedstaden	genome	29782	Human	unknown	unknown	NA	B.1.177.21	GV	Department of Virus and Microbiological Special Diagnostics	Statens Serum Institut	Copenhagen	Denmark	Albertsen Lab	Department of Chemistry and Bioscience	Aalborg University	Denmark	Danish Covid-19 Genome Consortium	https://www.gisaid.org/	NA	NA	2021-01-14	NA
hCoV-19/Denmark/DCGC-27247/2020	betacoronavirus	EPI_ISL_818024	NA	2020-12-28	Europe	Denmark	Hovedstaden	NA	Europe	Denmark	Hovedstaden	genome	29782	Human	unknown	unknown	NA	B.1.177.12	GV	Department of Virus and Microbiological Special Diagnostics	Statens Serum Institut	Copenhagen	Denmark	Albertsen Lab	Department of Chemistry and Bioscience	Aalborg University	Denmark	Danish Covid-19 Genome Consortium	https://www.gisaid.org/	NA	NA	2021-01-14	NA
hCoV-19/Denmark/DCGC-27245/2020	betacoronavirus	EPI_ISL_818023	NA	2020-12-28	Europe	Denmark	Nordjylland	NA	Europe	Denmark	Nordjylland	genome	29782	Human	unknown	unknown	NA	B.1.177.77	GV	Department of Virus and Microbiological Special Diagnostics	Statens Serum Institut	Copenhagen	Denmark	Albertsen Lab	Department of Chemistry and Bioscience	Aalborg University	Denmark	Danish Covid-19 Genome Consortium	https://www.gisaid.org/	NA	NA	2021-01-14	NA
hCoV-19/Denmark/DCGC-27243/2020	betacoronavirus	EPI_ISL_818022	NA	2020-12-28	Europe	Denmark	Hovedstaden	NA	Europe	Denmark	Hovedstaden	genome	29782	Human	unknown	unknown	NA	B.1.177.21	GV	Department of Virus and Microbiological Special Diagnostics	Statens Serum Institut	Copenhagen	Denmark	Albertsen Lab	Department of Chemistry and Bioscience	Aalborg University	Denmark	Danish Covid-19 Genome Consortium	https://www.gisaid.org/	NA	NA	2021-01-14	NA
hCoV-19/Denmark/DCGC-27242/2020	betacoronavirus	EPI_ISL_818021	NA	2020-12-28	Europe	Denmark	Hovedstaden	NA	Europe	Denmark	Hovedstaden	genome	29782	Human	unknown	unknown	NA	B.1.221	G	Department of Virus and Microbiological Special Diagnostics	Statens Serum Institut	Copenhagen	Denmark	Albertsen Lab	Department of Chemistry and Bioscience	Aalborg University	Denmark	Danish Covid-19 Genome Consortium	https://www.gisaid.org/	NA	NA	2021-01-14	NA
hCoV-19/Denmark/DCGC-27239/2020	betacoronavirus	EPI_ISL_818020	NA	2020-12-28	Europe	Denmark	Hovedstaden	NA	Europe	Denmark	Hovedstaden	genome	29782	Human	unknown	unknown	NA	B.1.177.21	GV	Department of Virus and Microbiological Special Diagnostics	Statens Serum Institut	Copenhagen	Denmark	Albertsen Lab	Department of Chemistry and Bioscience	Aalborg University	Denmark	Danish Covid-19 Genome Consortium	https://www.gisaid.org/	NA	NA	2021-01-14	NA
hCoV-19/Denmark/DCGC-27238/2020	betacoronavirus	EPI_ISL_818019	NA	2020-12-28	Europe	Denmark	Hovedstaden	NA	Europe	Denmark	Hovedstaden	genome	29782	Human	unknown	unknown	NA	B.1.127	G	Department of Virus and Microbiological Special Diagnostics	Statens Serum Institut	Copenhagen	Denmark	Albertsen Lab	Department of Chemistry and Bioscience	Aalborg University	Denmark	Danish Covid-19 Genome Consortium	https://www.gisaid.org/	NA	NA	2021-01-14	NA
hCoV-19/Denmark/DCGC-27236/2020	betacoronavirus	EPI_ISL_818018	NA	2020-12-28	Europe	Denmark	Sjaelland	NA	Europe	Denmark	Sjaelland	genome	29782	Human	unknown	unknown	NA	B.1.177.12	GV	Department of Virus and Microbiological Special Diagnostics	Statens Serum Institut	Copenhagen	Denmark	Albertsen Lab	Department of Chemistry and Bioscience	Aalborg University	Denmark	Danish Covid-19 Genome Consortium	https://www.gisaid.org/	NA	NA	2021-01-14	NA
hCoV-19/Denmark/DCGC-27232/2020	betacoronavirus	EPI_ISL_818017	NA	2020-12-28	Europe	Denmark	Midtjylland	NA	Europe	Denmark	Midtjylland	genome	29782	Human	unknown	unknown	NA	B.1.221.3	G	Department of Virus and Microbiological Special Diagnostics	Statens Serum Institut	Copenhagen	Denmark	Albertsen Lab	Department of Chemistry and Bioscience	Aalborg University	Denmark	Danish Covid-19 Genome Consortium	https://www.gisaid.org/	NA	NA	2021-01-14	NA
hCoV-19/Denmark/DCGC-27231/2020	betacoronavirus	EPI_ISL_818016	NA	2020-12-28	Europe	Denmark	Midtjylland	NA	Europe	Denmark	Midtjylland	genome	29782	Human	unknown	unknown	NA	B.1.177.12	GV	Department of Virus and Microbiological Special Diagnostics	Statens Serum Institut	Copenhagen	Denmark	Albertsen Lab	Department of Chemistry and Bioscience	Aalborg University	Denmark	Danish Covid-19 Genome Consortium	https://www.gisaid.org/	NA	NA	2021-01-14	NA
hCoV-19/Denmark/DCGC-27229/2020	betacoronavirus	EPI_ISL_818015	NA	2020-12-28	Europe	Denmark	Hovedstaden	NA	Europe	Denmark	Hovedstaden	genome	29782	Human	unknown	unknown	NA	B.1.177	GV	Department of Virus and Microbiological Special Diagnostics	Statens Serum Institut	Copenhagen	Denmark	Albertsen Lab	Department of Chemistry and Bioscience	Aalborg University	Denmark	Danish Covid-19 Genome Consortium	https://www.gisaid.org/	NA	NA	2021-01-14	NA
hCoV-19/Denmark/DCGC-27225/2020	betacoronavirus	EPI_ISL_818014	NA	2020-12-28	Europe	Denmark	Syddanmark	NA	Europe	Denmark	Syddanmark	genome	29782	Human	unknown	unknown	NA	B.1.177.12	GV	Department of Virus and Microbiological Special Diagnostics	Statens Serum Institut	Copenhagen	Denmark	Albertsen Lab	Department of Chemistry and Bioscience	Aalborg University	Denmark	Danish Covid-19 Genome Consortium	https://www.gisaid.org/	NA	NA	2021-01-14	NA
hCoV-19/Denmark/DCGC-27222/2020	betacoronavirus	EPI_ISL_818013	NA	2020-12-28	Europe	Denmark	Syddanmark	NA	Europe	Denmark	Syddanmark	genome	29782	Human	unknown	unknown	NA	B.1.258.16	G	Department of Virus and Microbiological Special Diagnostics	Statens Serum Institut	Copenhagen	Denmark	Albertsen Lab	Department of Chemistry and Bioscience	Aalborg University	Denmark	Danish Covid-19 Genome Consortium	https://www.gisaid.org/	NA	NA	2021-01-14	NA
hCoV-19/Denmark/DCGC-27219/2020	betacoronavirus	EPI_ISL_818012	NA	2020-12-28	Europe	Denmark	Hovedstaden	NA	Europe	Denmark	Hovedstaden	genome	29782	Human	unknown	unknown	NA	B.1.177	GV	Department of Virus and Microbiological Special Diagnostics	Statens Serum Institut	Copenhagen	Denmark	Albertsen Lab	Department of Chemistry and Bioscience	Aalborg University	Denmark	Danish Covid-19 Genome Consortium	https://www.gisaid.org/	NA	NA	2021-01-14	NA
hCoV-19/Denmark/DCGC-27218/2020	betacoronavirus	EPI_ISL_818011	NA	2020-12-28	Europe	Denmark	Hovedstaden	NA	Europe	Denmark	Hovedstaden	genome	29782	Human	unknown	unknown	NA	B.1.177.42	GV	Department of Virus and Microbiological Special Diagnostics	Statens Serum Institut	Copenhagen	Denmark	Albertsen Lab	Department of Chemistry and Bioscience	Aalborg University	Denmark	Danish Covid-19 Genome Consortium	https://www.gisaid.org/	NA	NA	2021-01-14	NA
hCoV-19/Denmark/DCGC-27217/2020	betacoronavirus	EPI_ISL_818010	NA	2020-12-28	Europe	Denmark		NA	Europe	Denmark		genome	29782	Human	unknown	unknown	NA	P.2	GR	Department of Virus and Microbiological Special Diagnostics	Statens Serum Institut	Copenhagen	Denmark	Albertsen Lab	Department of Chemistry and Bioscience	Aalborg University	Denmark	Danish Covid-19 Genome Consortium	https://www.gisaid.org/	NA	NA	2021-01-14	NA
hCoV-19/Denmark/DCGC-27213/2020	betacoronavirus	EPI_ISL_818009	NA	2020-12-28	Europe	Denmark	Midtjylland	NA	Europe	Denmark	Midtjylland	genome	29782	Human	unknown	unknown	NA	B.1.177.12	GV	Department of Virus and Microbiological Special Diagnostics	Statens Serum Institut	Copenhagen	Denmark	Albertsen Lab	Department of Chemistry and Bioscience	Aalborg University	Denmark	Danish Covid-19 Genome Consortium	https://www.gisaid.org/	NA	NA	2021-01-14	NA
hCoV-19/Denmark/DCGC-27210/2020	betacoronavirus	EPI_ISL_818008	NA	2020-12-28	Europe	Denmark	Hovedstaden	NA	Europe	Denmark	Hovedstaden	genome	29782	Human	unknown	unknown	NA	B.1.177.21	GV	Department of Virus and Microbiological Special Diagnostics	Statens Serum Institut	Copenhagen	Denmark	Albertsen Lab	Department of Chemistry and Bioscience	Aalborg University	Denmark	Danish Covid-19 Genome Consortium	https://www.gisaid.org/	NA	NA	2021-01-14	NA
hCoV-19/Denmark/DCGC-27209/2020	betacoronavirus	EPI_ISL_818007	NA	2020-12-28	Europe	Denmark	Hovedstaden	NA	Europe	Denmark	Hovedstaden	genome	29782	Human	unknown	unknown	NA	B.1.177.76	GV	Department of Virus and Microbiological Special Diagnostics	Statens Serum Institut	Copenhagen	Denmark	Albertsen Lab	Department of Chemistry and Bioscience	Aalborg University	Denmark	Danish Covid-19 Genome Consortium	https://www.gisaid.org/	NA	NA	2021-01-14	NA
hCoV-19/Denmark/DCGC-27207/2020	betacoronavirus	EPI_ISL_818006	NA	2020-12-28	Europe	Denmark	Hovedstaden	NA	Europe	Denmark	Hovedstaden	genome	29782	Human	unknown	unknown	NA	B.1.177.12	GV	Department of Virus and Microbiological Special Diagnostics	Statens Serum Institut	Copenhagen	Denmark	Albertsen Lab	Department of Chemistry and Bioscience	Aalborg University	Denmark	Danish Covid-19 Genome Consortium	https://www.gisaid.org/	NA	NA	2021-01-14	NA
hCoV-19/Denmark/DCGC-27206/2020	betacoronavirus	EPI_ISL_818005	NA	2020-12-28	Europe	Denmark	Hovedstaden	NA	Europe	Denmark	Hovedstaden	genome	29782	Human	unknown	unknown	NA	B.1.177.21	GV	Department of Virus and Microbiological Special Diagnostics	Statens Serum Institut	Copenhagen	Denmark	Albertsen Lab	Department of Chemistry and Bioscience	Aalborg University	Denmark	Danish Covid-19 Genome Consortium	https://www.gisaid.org/	NA	NA	2021-01-14	NA
hCoV-19/Denmark/DCGC-27205/2020	betacoronavirus	EPI_ISL_818004	NA	2020-12-28	Europe	Denmark	Sjaelland	NA	Europe	Denmark	Sjaelland	genome	29782	Human	unknown	unknown	NA	B.1.221	G	Department of Virus and Microbiological Special Diagnostics	Statens Serum Institut	Copenhagen	Denmark	Albertsen Lab	Department of Chemistry and Bioscience	Aalborg University	Denmark	Danish Covid-19 Genome Consortium	https://www.gisaid.org/	NA	NA	2021-01-14	NA
hCoV-19/Denmark/DCGC-27204/2020	betacoronavirus	EPI_ISL_818003	NA	2020-12-28	Europe	Denmark	Midtjylland	NA	Europe	Denmark	Midtjylland	genome	29782	Human	unknown	unknown	NA	B.1.177.12	GV	Department of Virus and Microbiological Special Diagnostics	Statens Serum Institut	Copenhagen	Denmark	Albertsen Lab	Department of Chemistry and Bioscience	Aalborg University	Denmark	Danish Covid-19 Genome Consortium	https://www.gisaid.org/	NA	NA	2021-01-14	NA
hCoV-19/Denmark/DCGC-27200/2020	betacoronavirus	EPI_ISL_818002	NA	2020-12-28	Europe	Denmark	Midtjylland	NA	Europe	Denmark	Midtjylland	genome	29782	Human	unknown	unknown	NA	B.1.177.21	GV	Department of Virus and Microbiological Special Diagnostics	Statens Serum Institut	Copenhagen	Denmark	Albertsen Lab	Department of Chemistry and Bioscience	Aalborg University	Denmark	Danish Covid-19 Genome Consortium	https://www.gisaid.org/	NA	NA	2021-01-14	NA
hCoV-19/Denmark/DCGC-27199/2020	betacoronavirus	EPI_ISL_818001	NA	2020-12-28	Europe	Denmark	Hovedstaden	NA	Europe	Denmark	Hovedstaden	genome	29782	Human	unknown	unknown	NA	B.1.177.80	GV	Department of Virus and Microbiological Special Diagnostics	Statens Serum Institut	Copenhagen	Denmark	Albertsen Lab	Department of Chemistry and Bioscience	Aalborg University	Denmark	Danish Covid-19 Genome Consortium	https://www.gisaid.org/	NA	NA	2021-01-14	NA
hCoV-19/Denmark/DCGC-27197/2020	betacoronavirus	EPI_ISL_818000	NA	2020-12-28	Europe	Denmark	Syddanmark	NA	Europe	Denmark	Syddanmark	genome	29782	Human	unknown	unknown	NA	B.1.177.21	GV	Department of Virus and Microbiological Special Diagnostics	Statens Serum Institut	Copenhagen	Denmark	Albertsen Lab	Department of Chemistry and Bioscience	Aalborg University	Denmark	Danish Covid-19 Genome Consortium	https://www.gisaid.org/	NA	NA	2021-01-14	NA
hCoV-19/Denmark/DCGC-27196/2020	betacoronavirus	EPI_ISL_817999	NA	2020-12-28	Europe	Denmark	Midtjylland	NA	Europe	Denmark	Midtjylland	genome	29782	Human	unknown	unknown	NA	B.1.258.16	G	Department of Virus and Microbiological Special Diagnostics	Statens Serum Institut	Copenhagen	Denmark	Albertsen Lab	Department of Chemistry and Bioscience	Aalborg University	Denmark	Danish Covid-19 Genome Consortium	https://www.gisaid.org/	NA	NA	2021-01-14	NA
hCoV-19/Denmark/DCGC-27193/2020	betacoronavirus	EPI_ISL_817998	NA	2020-12-28	Europe	Denmark		NA	Europe	Denmark		genome	29782	Human	unknown	unknown	NA	B.1.177.12	GV	Department of Virus and Microbiological Special Diagnostics	Statens Serum Institut	Copenhagen	Denmark	Albertsen Lab	Department of Chemistry and Bioscience	Aalborg University	Denmark	Danish Covid-19 Genome Consortium	https://www.gisaid.org/	NA	NA	2021-01-14	NA
hCoV-19/Denmark/DCGC-27191/2020	betacoronavirus	EPI_ISL_817997	NA	2020-12-28	Europe	Denmark	Sjaelland	NA	Europe	Denmark	Sjaelland	genome	29782	Human	unknown	unknown	NA	B.1.177	GV	Department of Virus and Microbiological Special Diagnostics	Statens Serum Institut	Copenhagen	Denmark	Albertsen Lab	Department of Chemistry and Bioscience	Aalborg University	Denmark	Danish Covid-19 Genome Consortium	https://www.gisaid.org/	NA	NA	2021-01-14	NA
hCoV-19/Denmark/DCGC-27190/2020	betacoronavirus	EPI_ISL_817996	NA	2020-12-28	Europe	Denmark	Hovedstaden	NA	Europe	Denmark	Hovedstaden	genome	29782	Human	unknown	unknown	NA	B.1.177.42	GV	Department of Virus and Microbiological Special Diagnostics	Statens Serum Institut	Copenhagen	Denmark	Albertsen Lab	Department of Chemistry and Bioscience	Aalborg University	Denmark	Danish Covid-19 Genome Consortium	https://www.gisaid.org/	NA	NA	2021-01-14	NA
hCoV-19/Denmark/DCGC-27188/2020	betacoronavirus	EPI_ISL_817995	NA	2020-12-28	Europe	Denmark	Sjaelland	NA	Europe	Denmark	Sjaelland	genome	29782	Human	unknown	unknown	NA	B.1.258.16	G	Department of Virus and Microbiological Special Diagnostics	Statens Serum Institut	Copenhagen	Denmark	Albertsen Lab	Department of Chemistry and Bioscience	Aalborg University	Denmark	Danish Covid-19 Genome Consortium	https://www.gisaid.org/	NA	NA	2021-01-14	NA
hCoV-19/Denmark/DCGC-27187/2020	betacoronavirus	EPI_ISL_817994	NA	2020-12-28	Europe	Denmark	Hovedstaden	NA	Europe	Denmark	Hovedstaden	genome	29782	Human	unknown	unknown	NA	B.1.177.21	GV	Department of Virus and Microbiological Special Diagnostics	Statens Serum Institut	Copenhagen	Denmark	Albertsen Lab	Department of Chemistry and Bioscience	Aalborg University	Denmark	Danish Covid-19 Genome Consortium	https://www.gisaid.org/	NA	NA	2021-01-14	NA
hCoV-19/Denmark/DCGC-27184/2020	betacoronavirus	EPI_ISL_817993	NA	2020-12-28	Europe	Denmark	Hovedstaden	NA	Europe	Denmark	Hovedstaden	genome	29782	Human	unknown	unknown	NA	B.1.177.76	GV	Department of Virus and Microbiological Special Diagnostics	Statens Serum Institut	Copenhagen	Denmark	Albertsen Lab	Department of Chemistry and Bioscience	Aalborg University	Denmark	Danish Covid-19 Genome Consortium	https://www.gisaid.org/	NA	NA	2021-01-14	NA
hCoV-19/Denmark/DCGC-27183/2020	betacoronavirus	EPI_ISL_817992	NA	2020-12-28	Europe	Denmark	Midtjylland	NA	Europe	Denmark	Midtjylland	genome	29782	Human	unknown	unknown	NA	B.1.221.3	G	Department of Virus and Microbiological Special Diagnostics	Statens Serum Institut	Copenhagen	Denmark	Albertsen Lab	Department of Chemistry and Bioscience	Aalborg University	Denmark	Danish Covid-19 Genome Consortium	https://www.gisaid.org/	NA	NA	2021-01-14	NA
hCoV-19/Denmark/DCGC-27181/2020	betacoronavirus	EPI_ISL_817991	NA	2020-12-28	Europe	Denmark	Midtjylland	NA	Europe	Denmark	Midtjylland	genome	29782	Human	unknown	unknown	NA	B.1.177.12	GV	Department of Virus and Microbiological Special Diagnostics	Statens Serum Institut	Copenhagen	Denmark	Albertsen Lab	Department of Chemistry and Bioscience	Aalborg University	Denmark	Danish Covid-19 Genome Consortium	https://www.gisaid.org/	NA	NA	2021-01-14	NA
hCoV-19/Denmark/DCGC-27179/2020	betacoronavirus	EPI_ISL_817990	NA	2020-12-28	Europe	Denmark	Hovedstaden	NA	Europe	Denmark	Hovedstaden	genome	29782	Human	unknown	unknown	NA	B.1.177.21	GV	Department of Virus and Microbiological Special Diagnostics	Statens Serum Institut	Copenhagen	Denmark	Albertsen Lab	Department of Chemistry and Bioscience	Aalborg University	Denmark	Danish Covid-19 Genome Consortium	https://www.gisaid.org/	NA	NA	2021-01-14	NA
hCoV-19/Denmark/DCGC-27175/2020	betacoronavirus	EPI_ISL_817989	NA	2020-12-28	Europe	Denmark	Sjaelland	NA	Europe	Denmark	Sjaelland	genome	29782	Human	unknown	unknown	NA	B.1.177.21	GV	Department of Virus and Microbiological Special Diagnostics	Statens Serum Institut	Copenhagen	Denmark	Albertsen Lab	Department of Chemistry and Bioscience	Aalborg University	Denmark	Danish Covid-19 Genome Consortium	https://www.gisaid.org/	NA	NA	2021-01-14	NA
hCoV-19/Denmark/DCGC-27174/2020	betacoronavirus	EPI_ISL_817988	NA	2020-12-28	Europe	Denmark	Syddanmark	NA	Europe	Denmark	Syddanmark	genome	29782	Human	unknown	unknown	NA	B.1.177.42	GV	Department of Virus and Microbiological Special Diagnostics	Statens Serum Institut	Copenhagen	Denmark	Albertsen Lab	Department of Chemistry and Bioscience	Aalborg University	Denmark	Danish Covid-19 Genome Consortium	https://www.gisaid.org/	NA	NA	2021-01-14	NA
hCoV-19/Denmark/DCGC-27173/2020	betacoronavirus	EPI_ISL_817987	NA	2020-12-28	Europe	Denmark	Midtjylland	NA	Europe	Denmark	Midtjylland	genome	29782	Human	unknown	unknown	NA	B.1.177.12	GV	Department of Virus and Microbiological Special Diagnostics	Statens Serum Institut	Copenhagen	Denmark	Albertsen Lab	Department of Chemistry and Bioscience	Aalborg University	Denmark	Danish Covid-19 Genome Consortium	https://www.gisaid.org/	NA	NA	2021-01-14	NA
hCoV-19/Denmark/DCGC-27172/2020	betacoronavirus	EPI_ISL_817986	NA	2020-12-28	Europe	Denmark	Hovedstaden	NA	Europe	Denmark	Hovedstaden	genome	29782	Human	unknown	unknown	NA	B.1.221	G	Department of Virus and Microbiological Special Diagnostics	Statens Serum Institut	Copenhagen	Denmark	Albertsen Lab	Department of Chemistry and Bioscience	Aalborg University	Denmark	Danish Covid-19 Genome Consortium	https://www.gisaid.org/	NA	NA	2021-01-14	NA
hCoV-19/Denmark/DCGC-27169/2020	betacoronavirus	EPI_ISL_817985	NA	2020-12-28	Europe	Denmark	Nordjylland	NA	Europe	Denmark	Nordjylland	genome	29782	Human	unknown	unknown	NA	B.1.177.12	GV	Department of Virus and Microbiological Special Diagnostics	Statens Serum Institut	Copenhagen	Denmark	Albertsen Lab	Department of Chemistry and Bioscience	Aalborg University	Denmark	Danish Covid-19 Genome Consortium	https://www.gisaid.org/	NA	NA	2021-01-14	NA
hCoV-19/Denmark/DCGC-27167/2020	betacoronavirus	EPI_ISL_817984	NA	2020-12-28	Europe	Denmark	Syddanmark	NA	Europe	Denmark	Syddanmark	genome	29782	Human	unknown	unknown	NA	B.1.160	GH	Department of Virus and Microbiological Special Diagnostics	Statens Serum Institut	Copenhagen	Denmark	Albertsen Lab	Department of Chemistry and Bioscience	Aalborg University	Denmark	Danish Covid-19 Genome Consortium	https://www.gisaid.org/	NA	NA	2021-01-14	NA
hCoV-19/Denmark/DCGC-27164/2020	betacoronavirus	EPI_ISL_817983	NA	2020-12-28	Europe	Denmark	Syddanmark	NA	Europe	Denmark	Syddanmark	genome	29782	Human	unknown	unknown	NA	B.1.36.25	GH	Department of Virus and Microbiological Special Diagnostics	Statens Serum Institut	Copenhagen	Denmark	Albertsen Lab	Department of Chemistry and Bioscience	Aalborg University	Denmark	Danish Covid-19 Genome Consortium	https://www.gisaid.org/	NA	NA	2021-01-14	NA
hCoV-19/Denmark/DCGC-27163/2020	betacoronavirus	EPI_ISL_817982	NA	2020-12-28	Europe	Denmark	Midtjylland	NA	Europe	Denmark	Midtjylland	genome	29782	Human	unknown	unknown	NA	B.1.177.12	GV	Department of Virus and Microbiological Special Diagnostics	Statens Serum Institut	Copenhagen	Denmark	Albertsen Lab	Department of Chemistry and Bioscience	Aalborg University	Denmark	Danish Covid-19 Genome Consortium	https://www.gisaid.org/	NA	NA	2021-01-14	NA
hCoV-19/Denmark/DCGC-27162/2020	betacoronavirus	EPI_ISL_817981	NA	2020-12-28	Europe	Denmark	Hovedstaden	NA	Europe	Denmark	Hovedstaden	genome	29782	Human	unknown	unknown	NA	B.1.160.24	GH	Department of Virus and Microbiological Special Diagnostics	Statens Serum Institut	Copenhagen	Denmark	Albertsen Lab	Department of Chemistry and Bioscience	Aalborg University	Denmark	Danish Covid-19 Genome Consortium	https://www.gisaid.org/	NA	NA	2021-01-14	NA
hCoV-19/Denmark/DCGC-27158/2020	betacoronavirus	EPI_ISL_817980	NA	2020-12-28	Europe	Denmark	Hovedstaden	NA	Europe	Denmark	Hovedstaden	genome	29782	Human	unknown	unknown	NA	B.1.221	G	Department of Virus and Microbiological Special Diagnostics	Statens Serum Institut	Copenhagen	Denmark	Albertsen Lab	Department of Chemistry and Bioscience	Aalborg University	Denmark	Danish Covid-19 Genome Consortium	https://www.gisaid.org/	NA	NA	2021-01-14	NA
hCoV-19/Denmark/DCGC-27157/2020	betacoronavirus	EPI_ISL_817979	NA	2020-12-28	Europe	Denmark	Hovedstaden	NA	Europe	Denmark	Hovedstaden	genome	29782	Human	unknown	unknown	NA	B.1.1.377	GR	Department of Virus and Microbiological Special Diagnostics	Statens Serum Institut	Copenhagen	Denmark	Albertsen Lab	Department of Chemistry and Bioscience	Aalborg University	Denmark	Danish Covid-19 Genome Consortium	https://www.gisaid.org/	NA	NA	2021-01-14	NA
hCoV-19/Denmark/DCGC-27155/2020	betacoronavirus	EPI_ISL_817978	NA	2020-12-28	Europe	Denmark	Midtjylland	NA	Europe	Denmark	Midtjylland	genome	29782	Human	unknown	unknown	NA	B.1.177.12	GV	Department of Virus and Microbiological Special Diagnostics	Statens Serum Institut	Copenhagen	Denmark	Albertsen Lab	Department of Chemistry and Bioscience	Aalborg University	Denmark	Danish Covid-19 Genome Consortium	https://www.gisaid.org/	NA	NA	2021-01-14	NA
hCoV-19/Denmark/DCGC-27150/2020	betacoronavirus	EPI_ISL_817977	NA	2020-12-28	Europe	Denmark	Hovedstaden	NA	Europe	Denmark	Hovedstaden	genome	29782	Human	unknown	unknown	NA	B.1.1.377	GR	Department of Virus and Microbiological Special Diagnostics	Statens Serum Institut	Copenhagen	Denmark	Albertsen Lab	Department of Chemistry and Bioscience	Aalborg University	Denmark	Danish Covid-19 Genome Consortium	https://www.gisaid.org/	NA	NA	2021-01-14	NA
hCoV-19/Denmark/DCGC-27148/2020	betacoronavirus	EPI_ISL_817976	NA	2020-12-28	Europe	Denmark	Sjaelland	NA	Europe	Denmark	Sjaelland	genome	29782	Human	unknown	unknown	NA	B.1.177	GV	Department of Virus and Microbiological Special Diagnostics	Statens Serum Institut	Copenhagen	Denmark	Albertsen Lab	Department of Chemistry and Bioscience	Aalborg University	Denmark	Danish Covid-19 Genome Consortium	https://www.gisaid.org/	NA	NA	2021-01-14	NA
hCoV-19/Denmark/DCGC-27147/2020	betacoronavirus	EPI_ISL_817975	NA	2020-12-28	Europe	Denmark	Midtjylland	NA	Europe	Denmark	Midtjylland	genome	29782	Human	unknown	unknown	NA	B.1.177.12	GV	Department of Virus and Microbiological Special Diagnostics	Statens Serum Institut	Copenhagen	Denmark	Albertsen Lab	Department of Chemistry and Bioscience	Aalborg University	Denmark	Danish Covid-19 Genome Consortium	https://www.gisaid.org/	NA	NA	2021-01-14	NA
hCoV-19/Denmark/DCGC-27143/2020	betacoronavirus	EPI_ISL_817974	NA	2020-12-28	Europe	Denmark	Syddanmark	NA	Europe	Denmark	Syddanmark	genome	29782	Human	unknown	unknown	NA	B.1.177.42	GV	Department of Virus and Microbiological Special Diagnostics	Statens Serum Institut	Copenhagen	Denmark	Albertsen Lab	Department of Chemistry and Bioscience	Aalborg University	Denmark	Danish Covid-19 Genome Consortium	https://www.gisaid.org/	NA	NA	2021-01-14	NA
hCoV-19/Denmark/DCGC-27142/2020	betacoronavirus	EPI_ISL_817973	NA	2020-12-28	Europe	Denmark	Hovedstaden	NA	Europe	Denmark	Hovedstaden	genome	29782	Human	unknown	unknown	NA	B.1.177	GV	Department of Virus and Microbiological Special Diagnostics	Statens Serum Institut	Copenhagen	Denmark	Albertsen Lab	Department of Chemistry and Bioscience	Aalborg University	Denmark	Danish Covid-19 Genome Consortium	https://www.gisaid.org/	NA	NA	2021-01-14	NA
hCoV-19/Denmark/DCGC-27141/2020	betacoronavirus	EPI_ISL_817972	NA	2020-12-28	Europe	Denmark	Midtjylland	NA	Europe	Denmark	Midtjylland	genome	29782	Human	unknown	unknown	NA	B.1.177.12	GV	Department of Virus and Microbiological Special Diagnostics	Statens Serum Institut	Copenhagen	Denmark	Albertsen Lab	Department of Chemistry and Bioscience	Aalborg University	Denmark	Danish Covid-19 Genome Consortium	https://www.gisaid.org/	NA	NA	2021-01-14	NA
hCoV-19/Denmark/DCGC-27140/2020	betacoronavirus	EPI_ISL_817971	NA	2020-12-28	Europe	Denmark	Hovedstaden	NA	Europe	Denmark	Hovedstaden	genome	29782	Human	unknown	unknown	NA	B.1.177.21	GV	Department of Virus and Microbiological Special Diagnostics	Statens Serum Institut	Copenhagen	Denmark	Albertsen Lab	Department of Chemistry and Bioscience	Aalborg University	Denmark	Danish Covid-19 Genome Consortium	https://www.gisaid.org/	NA	NA	2021-01-14	NA
hCoV-19/Denmark/DCGC-27139/2020	betacoronavirus	EPI_ISL_817970	NA	2020-12-28	Europe	Denmark	Hovedstaden	NA	Europe	Denmark	Hovedstaden	genome	29782	Human	unknown	unknown	NA	B.1.177.12	GV	Department of Virus and Microbiological Special Diagnostics	Statens Serum Institut	Copenhagen	Denmark	Albertsen Lab	Department of Chemistry and Bioscience	Aalborg University	Denmark	Danish Covid-19 Genome Consortium	https://www.gisaid.org/	NA	NA	2021-01-14	NA
hCoV-19/Denmark/DCGC-27138/2020	betacoronavirus	EPI_ISL_817969	NA	2020-12-28	Europe	Denmark	Hovedstaden	NA	Europe	Denmark	Hovedstaden	genome	29782	Human	unknown	unknown	NA	B.1.1.433	GR	Department of Virus and Microbiological Special Diagnostics	Statens Serum Institut	Copenhagen	Denmark	Albertsen Lab	Department of Chemistry and Bioscience	Aalborg University	Denmark	Danish Covid-19 Genome Consortium	https://www.gisaid.org/	NA	NA	2021-01-14	NA
hCoV-19/Denmark/DCGC-27137/2020	betacoronavirus	EPI_ISL_817968	NA	2020-12-28	Europe	Denmark	Midtjylland	NA	Europe	Denmark	Midtjylland	genome	29782	Human	unknown	unknown	NA	B.1.177.12	GV	Department of Virus and Microbiological Special Diagnostics	Statens Serum Institut	Copenhagen	Denmark	Albertsen Lab	Department of Chemistry and Bioscience	Aalborg University	Denmark	Danish Covid-19 Genome Consortium	https://www.gisaid.org/	NA	NA	2021-01-14	NA
hCoV-19/Denmark/DCGC-27132/2020	betacoronavirus	EPI_ISL_817967	NA	2020-12-28	Europe	Denmark	Sjaelland	NA	Europe	Denmark	Sjaelland	genome	29782	Human	unknown	unknown	NA	B.1.177.12	GV	Department of Virus and Microbiological Special Diagnostics	Statens Serum Institut	Copenhagen	Denmark	Albertsen Lab	Department of Chemistry and Bioscience	Aalborg University	Denmark	Danish Covid-19 Genome Consortium	https://www.gisaid.org/	NA	NA	2021-01-14	NA
hCoV-19/Denmark/DCGC-27131/2020	betacoronavirus	EPI_ISL_817966	NA	2020-12-28	Europe	Denmark	Hovedstaden	NA	Europe	Denmark	Hovedstaden	genome	29782	Human	unknown	unknown	NA	B.1.177.21	GV	Department of Virus and Microbiological Special Diagnostics	Statens Serum Institut	Copenhagen	Denmark	Albertsen Lab	Department of Chemistry and Bioscience	Aalborg University	Denmark	Danish Covid-19 Genome Consortium	https://www.gisaid.org/	NA	NA	2021-01-14	NA
hCoV-19/Denmark/DCGC-27130/2020	betacoronavirus	EPI_ISL_817965	NA	2020-12-28	Europe	Denmark	Hovedstaden	NA	Europe	Denmark	Hovedstaden	genome	29782	Human	unknown	unknown	NA	B.1.177.21	GV	Department of Virus and Microbiological Special Diagnostics	Statens Serum Institut	Copenhagen	Denmark	Albertsen Lab	Department of Chemistry and Bioscience	Aalborg University	Denmark	Danish Covid-19 Genome Consortium	https://www.gisaid.org/	NA	NA	2021-01-14	NA
hCoV-19/Denmark/DCGC-27129/2020	betacoronavirus	EPI_ISL_817964	NA	2020-12-28	Europe	Denmark	Hovedstaden	NA	Europe	Denmark	Hovedstaden	genome	29782	Human	unknown	unknown	NA	B.1.177.21	GV	Department of Virus and Microbiological Special Diagnostics	Statens Serum Institut	Copenhagen	Denmark	Albertsen Lab	Department of Chemistry and Bioscience	Aalborg University	Denmark	Danish Covid-19 Genome Consortium	https://www.gisaid.org/	NA	NA	2021-01-14	NA
hCoV-19/Denmark/DCGC-27125/2020	betacoronavirus	EPI_ISL_817963	NA	2020-12-28	Europe	Denmark	Hovedstaden	NA	Europe	Denmark	Hovedstaden	genome	29782	Human	unknown	unknown	NA	B.1.177.16	GV	Department of Virus and Microbiological Special Diagnostics	Statens Serum Institut	Copenhagen	Denmark	Albertsen Lab	Department of Chemistry and Bioscience	Aalborg University	Denmark	Danish Covid-19 Genome Consortium	https://www.gisaid.org/	NA	NA	2021-01-14	NA
hCoV-19/Denmark/DCGC-27124/2020	betacoronavirus	EPI_ISL_817962	NA	2020-12-28	Europe	Denmark	Sjaelland	NA	Europe	Denmark	Sjaelland	genome	29782	Human	unknown	unknown	NA	B.1.221	G	Department of Virus and Microbiological Special Diagnostics	Statens Serum Institut	Copenhagen	Denmark	Albertsen Lab	Department of Chemistry and Bioscience	Aalborg University	Denmark	Danish Covid-19 Genome Consortium	https://www.gisaid.org/	NA	NA	2021-01-14	NA
hCoV-19/Denmark/DCGC-27123/2020	betacoronavirus	EPI_ISL_817961	NA	2020-12-28	Europe	Denmark	Hovedstaden	NA	Europe	Denmark	Hovedstaden	genome	29782	Human	unknown	unknown	NA	B.1.177.35	GV	Department of Virus and Microbiological Special Diagnostics	Statens Serum Institut	Copenhagen	Denmark	Albertsen Lab	Department of Chemistry and Bioscience	Aalborg University	Denmark	Danish Covid-19 Genome Consortium	https://www.gisaid.org/	NA	NA	2021-01-14	NA
hCoV-19/Denmark/DCGC-27122/2020	betacoronavirus	EPI_ISL_817960	NA	2020-12-28	Europe	Denmark	Midtjylland	NA	Europe	Denmark	Midtjylland	genome	29782	Human	unknown	unknown	NA	B.1.221.3	G	Department of Virus and Microbiological Special Diagnostics	Statens Serum Institut	Copenhagen	Denmark	Albertsen Lab	Department of Chemistry and Bioscience	Aalborg University	Denmark	Danish Covid-19 Genome Consortium	https://www.gisaid.org/	NA	NA	2021-01-14	NA
hCoV-19/Denmark/DCGC-27119/2020	betacoronavirus	EPI_ISL_817959	NA	2020-12-28	Europe	Denmark	Hovedstaden	NA	Europe	Denmark	Hovedstaden	genome	29782	Human	unknown	unknown	NA	B.1.221	G	Department of Virus and Microbiological Special Diagnostics	Statens Serum Institut	Copenhagen	Denmark	Albertsen Lab	Department of Chemistry and Bioscience	Aalborg University	Denmark	Danish Covid-19 Genome Consortium	https://www.gisaid.org/	NA	NA	2021-01-14	NA
hCoV-19/Denmark/DCGC-27117/2020	betacoronavirus	EPI_ISL_817958	NA	2020-12-28	Europe	Denmark	Hovedstaden	NA	Europe	Denmark	Hovedstaden	genome	29782	Human	unknown	unknown	NA	B.1.177.35	GV	Department of Virus and Microbiological Special Diagnostics	Statens Serum Institut	Copenhagen	Denmark	Albertsen Lab	Department of Chemistry and Bioscience	Aalborg University	Denmark	Danish Covid-19 Genome Consortium	https://www.gisaid.org/	NA	NA	2021-01-14	NA
hCoV-19/Denmark/DCGC-27116/2020	betacoronavirus	EPI_ISL_817957	NA	2020-12-28	Europe	Denmark	Midtjylland	NA	Europe	Denmark	Midtjylland	genome	29782	Human	unknown	unknown	NA	B.1.177.12	GV	Department of Virus and Microbiological Special Diagnostics	Statens Serum Institut	Copenhagen	Denmark	Albertsen Lab	Department of Chemistry and Bioscience	Aalborg University	Denmark	Danish Covid-19 Genome Consortium	https://www.gisaid.org/	NA	NA	2021-01-14	NA
hCoV-19/Denmark/DCGC-27115/2020	betacoronavirus	EPI_ISL_817956	NA	2020-12-28	Europe	Denmark	Hovedstaden	NA	Europe	Denmark	Hovedstaden	genome	29782	Human	unknown	unknown	NA	B.1.177.77	GV	Department of Virus and Microbiological Special Diagnostics	Statens Serum Institut	Copenhagen	Denmark	Albertsen Lab	Department of Chemistry and Bioscience	Aalborg University	Denmark	Danish Covid-19 Genome Consortium	https://www.gisaid.org/	NA	NA	2021-01-14	NA
hCoV-19/Denmark/DCGC-27113/2020	betacoronavirus	EPI_ISL_817955	NA	2020-12-28	Europe	Denmark	Hovedstaden	NA	Europe	Denmark	Hovedstaden	genome	29782	Human	unknown	unknown	NA	B.1.177.21	GV	Department of Virus and Microbiological Special Diagnostics	Statens Serum Institut	Copenhagen	Denmark	Albertsen Lab	Department of Chemistry and Bioscience	Aalborg University	Denmark	Danish Covid-19 Genome Consortium	https://www.gisaid.org/	NA	NA	2021-01-14	NA
hCoV-19/Denmark/DCGC-27110/2020	betacoronavirus	EPI_ISL_817954	NA	2020-12-28	Europe	Denmark	Hovedstaden	NA	Europe	Denmark	Hovedstaden	genome	29782	Human	unknown	unknown	NA	B.1.177.21	GV	Department of Virus and Microbiological Special Diagnostics	Statens Serum Institut	Copenhagen	Denmark	Albertsen Lab	Department of Chemistry and Bioscience	Aalborg University	Denmark	Danish Covid-19 Genome Consortium	https://www.gisaid.org/	NA	NA	2021-01-14	NA
hCoV-19/Denmark/DCGC-27107/2020	betacoronavirus	EPI_ISL_817953	NA	2020-12-28	Europe	Denmark	Midtjylland	NA	Europe	Denmark	Midtjylland	genome	29782	Human	unknown	unknown	NA	B.1.177.12	GV	Department of Virus and Microbiological Special Diagnostics	Statens Serum Institut	Copenhagen	Denmark	Albertsen Lab	Department of Chemistry and Bioscience	Aalborg University	Denmark	Danish Covid-19 Genome Consortium	https://www.gisaid.org/	NA	NA	2021-01-14	NA
hCoV-19/Denmark/DCGC-27106/2020	betacoronavirus	EPI_ISL_817952	NA	2020-12-28	Europe	Denmark	Sjaelland	NA	Europe	Denmark	Sjaelland	genome	29782	Human	unknown	unknown	NA	B.1.177.21	GV	Department of Virus and Microbiological Special Diagnostics	Statens Serum Institut	Copenhagen	Denmark	Albertsen Lab	Department of Chemistry and Bioscience	Aalborg University	Denmark	Danish Covid-19 Genome Consortium	https://www.gisaid.org/	NA	NA	2021-01-14	NA
hCoV-19/Denmark/DCGC-27105/2020	betacoronavirus	EPI_ISL_817951	NA	2020-12-28	Europe	Denmark	Nordjylland	NA	Europe	Denmark	Nordjylland	genome	29782	Human	unknown	unknown	NA	B.1.221.3	G	Department of Virus and Microbiological Special Diagnostics	Statens Serum Institut	Copenhagen	Denmark	Albertsen Lab	Department of Chemistry and Bioscience	Aalborg University	Denmark	Danish Covid-19 Genome Consortium	https://www.gisaid.org/	NA	NA	2021-01-14	NA
hCoV-19/Denmark/DCGC-27104/2020	betacoronavirus	EPI_ISL_817950	NA	2020-12-28	Europe	Denmark	Nordjylland	NA	Europe	Denmark	Nordjylland	genome	29782	Human	unknown	unknown	NA	B.1.36.25	GH	Department of Virus and Microbiological Special Diagnostics	Statens Serum Institut	Copenhagen	Denmark	Albertsen Lab	Department of Chemistry and Bioscience	Aalborg University	Denmark	Danish Covid-19 Genome Consortium	https://www.gisaid.org/	NA	NA	2021-01-14	NA
hCoV-19/Denmark/DCGC-27103/2020	betacoronavirus	EPI_ISL_817949	NA	2020-12-28	Europe	Denmark	Sjaelland	NA	Europe	Denmark	Sjaelland	genome	29782	Human	unknown	unknown	NA	B.1.177.21	GV	Department of Virus and Microbiological Special Diagnostics	Statens Serum Institut	Copenhagen	Denmark	Albertsen Lab	Department of Chemistry and Bioscience	Aalborg University	Denmark	Danish Covid-19 Genome Consortium	https://www.gisaid.org/	NA	NA	2021-01-14	NA
hCoV-19/Denmark/DCGC-27101/2020	betacoronavirus	EPI_ISL_817948	NA	2020-12-28	Europe	Denmark	Hovedstaden	NA	Europe	Denmark	Hovedstaden	genome	29782	Human	unknown	unknown	NA	B.1.1.377	GR	Department of Virus and Microbiological Special Diagnostics	Statens Serum Institut	Copenhagen	Denmark	Albertsen Lab	Department of Chemistry and Bioscience	Aalborg University	Denmark	Danish Covid-19 Genome Consortium	https://www.gisaid.org/	NA	NA	2021-01-14	NA
hCoV-19/Denmark/DCGC-27100/2020	betacoronavirus	EPI_ISL_817947	NA	2020-12-28	Europe	Denmark	Hovedstaden	NA	Europe	Denmark	Hovedstaden	genome	29782	Human	unknown	unknown	NA	B.1.177.12	GV	Department of Virus and Microbiological Special Diagnostics	Statens Serum Institut	Copenhagen	Denmark	Albertsen Lab	Department of Chemistry and Bioscience	Aalborg University	Denmark	Danish Covid-19 Genome Consortium	https://www.gisaid.org/	NA	NA	2021-01-14	NA
hCoV-19/Denmark/DCGC-27099/2020	betacoronavirus	EPI_ISL_817946	NA	2020-12-28	Europe	Denmark	Hovedstaden	NA	Europe	Denmark	Hovedstaden	genome	29782	Human	unknown	unknown	NA	B.1.534	GR	Department of Virus and Microbiological Special Diagnostics	Statens Serum Institut	Copenhagen	Denmark	Albertsen Lab	Department of Chemistry and Bioscience	Aalborg University	Denmark	Danish Covid-19 Genome Consortium	https://www.gisaid.org/	NA	NA	2021-01-14	NA
hCoV-19/Denmark/DCGC-27096/2020	betacoronavirus	EPI_ISL_817945	NA	2020-12-28	Europe	Denmark	Syddanmark	NA	Europe	Denmark	Syddanmark	genome	29782	Human	unknown	unknown	NA	B.1.177	GV	Department of Virus and Microbiological Special Diagnostics	Statens Serum Institut	Copenhagen	Denmark	Albertsen Lab	Department of Chemistry and Bioscience	Aalborg University	Denmark	Danish Covid-19 Genome Consortium	https://www.gisaid.org/	NA	NA	2021-01-14	NA
hCoV-19/Denmark/DCGC-27090/2020	betacoronavirus	EPI_ISL_817944	NA	2020-12-28	Europe	Denmark	Hovedstaden	NA	Europe	Denmark	Hovedstaden	genome	29782	Human	unknown	unknown	NA	B.1.177.42	GV	Department of Virus and Microbiological Special Diagnostics	Statens Serum Institut	Copenhagen	Denmark	Albertsen Lab	Department of Chemistry and Bioscience	Aalborg University	Denmark	Danish Covid-19 Genome Consortium	https://www.gisaid.org/	NA	NA	2021-01-14	NA
hCoV-19/Denmark/DCGC-27089/2020	betacoronavirus	EPI_ISL_817943	NA	2020-12-28	Europe	Denmark	Sjaelland	NA	Europe	Denmark	Sjaelland	genome	29782	Human	unknown	unknown	NA	B.1.36.25	GH	Department of Virus and Microbiological Special Diagnostics	Statens Serum Institut	Copenhagen	Denmark	Albertsen Lab	Department of Chemistry and Bioscience	Aalborg University	Denmark	Danish Covid-19 Genome Consortium	https://www.gisaid.org/	NA	NA	2021-01-14	NA
hCoV-19/Denmark/DCGC-27087/2020	betacoronavirus	EPI_ISL_817942	NA	2020-12-28	Europe	Denmark	Hovedstaden	NA	Europe	Denmark	Hovedstaden	genome	29782	Human	unknown	unknown	NA	B.1.177.12	GV	Department of Virus and Microbiological Special Diagnostics	Statens Serum Institut	Copenhagen	Denmark	Albertsen Lab	Department of Chemistry and Bioscience	Aalborg University	Denmark	Danish Covid-19 Genome Consortium	https://www.gisaid.org/	NA	NA	2021-01-14	NA
hCoV-19/Denmark/DCGC-27086/2020	betacoronavirus	EPI_ISL_817941	NA	2020-12-28	Europe	Denmark	Hovedstaden	NA	Europe	Denmark	Hovedstaden	genome	29782	Human	unknown	unknown	NA	B.1.36.25	GH	Department of Virus and Microbiological Special Diagnostics	Statens Serum Institut	Copenhagen	Denmark	Albertsen Lab	Department of Chemistry and Bioscience	Aalborg University	Denmark	Danish Covid-19 Genome Consortium	https://www.gisaid.org/	NA	NA	2021-01-14	NA
hCoV-19/Denmark/DCGC-27084/2020	betacoronavirus	EPI_ISL_817940	NA	2020-12-28	Europe	Denmark	Hovedstaden	NA	Europe	Denmark	Hovedstaden	genome	29782	Human	unknown	unknown	NA	B.1.177.12	GV	Department of Virus and Microbiological Special Diagnostics	Statens Serum Institut	Copenhagen	Denmark	Albertsen Lab	Department of Chemistry and Bioscience	Aalborg University	Denmark	Danish Covid-19 Genome Consortium	https://www.gisaid.org/	NA	NA	2021-01-14	NA
hCoV-19/Denmark/DCGC-27081/2020	betacoronavirus	EPI_ISL_817939	NA	2020-12-28	Europe	Denmark	Sjaelland	NA	Europe	Denmark	Sjaelland	genome	29782	Human	unknown	unknown	NA	B.1.177.42	GV	Department of Virus and Microbiological Special Diagnostics	Statens Serum Institut	Copenhagen	Denmark	Albertsen Lab	Department of Chemistry and Bioscience	Aalborg University	Denmark	Danish Covid-19 Genome Consortium	https://www.gisaid.org/	NA	NA	2021-01-14	NA
hCoV-19/Denmark/DCGC-27080/2020	betacoronavirus	EPI_ISL_817938	NA	2020-12-28	Europe	Denmark	Hovedstaden	NA	Europe	Denmark	Hovedstaden	genome	29782	Human	unknown	unknown	NA	B.1.177.12	GV	Department of Virus and Microbiological Special Diagnostics	Statens Serum Institut	Copenhagen	Denmark	Albertsen Lab	Department of Chemistry and Bioscience	Aalborg University	Denmark	Danish Covid-19 Genome Consortium	https://www.gisaid.org/	NA	NA	2021-01-14	NA
hCoV-19/Denmark/DCGC-27079/2020	betacoronavirus	EPI_ISL_817937	NA	2020-12-28	Europe	Denmark	Hovedstaden	NA	Europe	Denmark	Hovedstaden	genome	29782	Human	unknown	unknown	NA	B.1.1.277	GR	Department of Virus and Microbiological Special Diagnostics	Statens Serum Institut	Copenhagen	Denmark	Albertsen Lab	Department of Chemistry and Bioscience	Aalborg University	Denmark	Danish Covid-19 Genome Consortium	https://www.gisaid.org/	NA	NA	2021-01-14	NA
hCoV-19/Denmark/DCGC-27077/2020	betacoronavirus	EPI_ISL_817936	NA	2020-12-28	Europe	Denmark	Hovedstaden	NA	Europe	Denmark	Hovedstaden	genome	29782	Human	unknown	unknown	NA	B.1.177.12	GV	Department of Virus and Microbiological Special Diagnostics	Statens Serum Institut	Copenhagen	Denmark	Albertsen Lab	Department of Chemistry and Bioscience	Aalborg University	Denmark	Danish Covid-19 Genome Consortium	https://www.gisaid.org/	NA	NA	2021-01-14	NA
hCoV-19/Denmark/DCGC-27076/2020	betacoronavirus	EPI_ISL_817935	NA	2020-12-28	Europe	Denmark	Hovedstaden	NA	Europe	Denmark	Hovedstaden	genome	29782	Human	unknown	unknown	NA	B.1.177.21	GV	Department of Virus and Microbiological Special Diagnostics	Statens Serum Institut	Copenhagen	Denmark	Albertsen Lab	Department of Chemistry and Bioscience	Aalborg University	Denmark	Danish Covid-19 Genome Consortium	https://www.gisaid.org/	NA	NA	2021-01-14	NA
hCoV-19/Denmark/DCGC-27074/2020	betacoronavirus	EPI_ISL_817934	NA	2020-12-28	Europe	Denmark	Hovedstaden	NA	Europe	Denmark	Hovedstaden	genome	29782	Human	unknown	unknown	NA	B.1.160	GH	Department of Virus and Microbiological Special Diagnostics	Statens Serum Institut	Copenhagen	Denmark	Albertsen Lab	Department of Chemistry and Bioscience	Aalborg University	Denmark	Danish Covid-19 Genome Consortium	https://www.gisaid.org/	NA	NA	2021-01-14	NA
hCoV-19/Denmark/DCGC-27072/2020	betacoronavirus	EPI_ISL_817933	NA	2020-12-28	Europe	Denmark	Syddanmark	NA	Europe	Denmark	Syddanmark	genome	29782	Human	unknown	unknown	NA	B.1.160	GH	Department of Virus and Microbiological Special Diagnostics	Statens Serum Institut	Copenhagen	Denmark	Albertsen Lab	Department of Chemistry and Bioscience	Aalborg University	Denmark	Danish Covid-19 Genome Consortium	https://www.gisaid.org/	NA	NA	2021-01-14	NA
hCoV-19/Denmark/DCGC-27070/2020	betacoronavirus	EPI_ISL_817932	NA	2020-12-28	Europe	Denmark	Syddanmark	NA	Europe	Denmark	Syddanmark	genome	29782	Human	unknown	unknown	NA	B.1.258.16	G	Department of Virus and Microbiological Special Diagnostics	Statens Serum Institut	Copenhagen	Denmark	Albertsen Lab	Department of Chemistry and Bioscience	Aalborg University	Denmark	Danish Covid-19 Genome Consortium	https://www.gisaid.org/	NA	NA	2021-01-14	NA
hCoV-19/Denmark/DCGC-27068/2020	betacoronavirus	EPI_ISL_817931	NA	2020-12-28	Europe	Denmark	Syddanmark	NA	Europe	Denmark	Syddanmark	genome	29782	Human	unknown	unknown	NA	B.1.221.3	G	Department of Virus and Microbiological Special Diagnostics	Statens Serum Institut	Copenhagen	Denmark	Albertsen Lab	Department of Chemistry and Bioscience	Aalborg University	Denmark	Danish Covid-19 Genome Consortium	https://www.gisaid.org/	NA	NA	2021-01-14	NA
hCoV-19/Denmark/DCGC-27067/2020	betacoronavirus	EPI_ISL_817930	NA	2020-12-28	Europe	Denmark	Hovedstaden	NA	Europe	Denmark	Hovedstaden	genome	29782	Human	unknown	unknown	NA	B.1.36.25	GH	Department of Virus and Microbiological Special Diagnostics	Statens Serum Institut	Copenhagen	Denmark	Albertsen Lab	Department of Chemistry and Bioscience	Aalborg University	Denmark	Danish Covid-19 Genome Consortium	https://www.gisaid.org/	NA	NA	2021-01-14	NA
hCoV-19/Denmark/DCGC-27066/2020	betacoronavirus	EPI_ISL_817929	NA	2020-12-28	Europe	Denmark	Hovedstaden	NA	Europe	Denmark	Hovedstaden	genome	29782	Human	unknown	unknown	NA	B.1.177.12	GV	Department of Virus and Microbiological Special Diagnostics	Statens Serum Institut	Copenhagen	Denmark	Albertsen Lab	Department of Chemistry and Bioscience	Aalborg University	Denmark	Danish Covid-19 Genome Consortium	https://www.gisaid.org/	NA	NA	2021-01-14	NA
hCoV-19/Denmark/DCGC-27064/2020	betacoronavirus	EPI_ISL_817928	NA	2020-12-28	Europe	Denmark	Hovedstaden	NA	Europe	Denmark	Hovedstaden	genome	29782	Human	unknown	unknown	NA	B.1.177.35	GV	Department of Virus and Microbiological Special Diagnostics	Statens Serum Institut	Copenhagen	Denmark	Albertsen Lab	Department of Chemistry and Bioscience	Aalborg University	Denmark	Danish Covid-19 Genome Consortium	https://www.gisaid.org/	NA	NA	2021-01-14	NA
hCoV-19/Denmark/DCGC-27063/2020	betacoronavirus	EPI_ISL_817927	NA	2020-12-28	Europe	Denmark	Hovedstaden	NA	Europe	Denmark	Hovedstaden	genome	29782	Human	unknown	unknown	NA	B.1.221	G	Department of Virus and Microbiological Special Diagnostics	Statens Serum Institut	Copenhagen	Denmark	Albertsen Lab	Department of Chemistry and Bioscience	Aalborg University	Denmark	Danish Covid-19 Genome Consortium	https://www.gisaid.org/	NA	NA	2021-01-14	NA
hCoV-19/Denmark/DCGC-27060/2020	betacoronavirus	EPI_ISL_817926	NA	2020-12-28	Europe	Denmark	Hovedstaden	NA	Europe	Denmark	Hovedstaden	genome	29782	Human	unknown	unknown	NA	B.1.36.24	GH	Department of Virus and Microbiological Special Diagnostics	Statens Serum Institut	Copenhagen	Denmark	Albertsen Lab	Department of Chemistry and Bioscience	Aalborg University	Denmark	Danish Covid-19 Genome Consortium	https://www.gisaid.org/	NA	NA	2021-01-14	NA
hCoV-19/Denmark/DCGC-27059/2020	betacoronavirus	EPI_ISL_817925	NA	2020-12-28	Europe	Denmark	Hovedstaden	NA	Europe	Denmark	Hovedstaden	genome	29782	Human	unknown	unknown	NA	B.1.177.21	GV	Department of Virus and Microbiological Special Diagnostics	Statens Serum Institut	Copenhagen	Denmark	Albertsen Lab	Department of Chemistry and Bioscience	Aalborg University	Denmark	Danish Covid-19 Genome Consortium	https://www.gisaid.org/	NA	NA	2021-01-14	NA
hCoV-19/Denmark/DCGC-27058/2020	betacoronavirus	EPI_ISL_817924	NA	2020-12-28	Europe	Denmark	Hovedstaden	NA	Europe	Denmark	Hovedstaden	genome	29782	Human	unknown	unknown	NA	B.1.177.12	GV	Department of Virus and Microbiological Special Diagnostics	Statens Serum Institut	Copenhagen	Denmark	Albertsen Lab	Department of Chemistry and Bioscience	Aalborg University	Denmark	Danish Covid-19 Genome Consortium	https://www.gisaid.org/	NA	NA	2021-01-14	NA
hCoV-19/Denmark/DCGC-27057/2020	betacoronavirus	EPI_ISL_817923	NA	2020-12-28	Europe	Denmark	Hovedstaden	NA	Europe	Denmark	Hovedstaden	genome	29782	Human	unknown	unknown	NA	B.1.1.277	GR	Department of Virus and Microbiological Special Diagnostics	Statens Serum Institut	Copenhagen	Denmark	Albertsen Lab	Department of Chemistry and Bioscience	Aalborg University	Denmark	Danish Covid-19 Genome Consortium	https://www.gisaid.org/	NA	NA	2021-01-14	NA
hCoV-19/Denmark/DCGC-27056/2020	betacoronavirus	EPI_ISL_817922	NA	2020-12-28	Europe	Denmark	Syddanmark	NA	Europe	Denmark	Syddanmark	genome	29782	Human	unknown	unknown	NA	B.1.177.42	GV	Department of Virus and Microbiological Special Diagnostics	Statens Serum Institut	Copenhagen	Denmark	Albertsen Lab	Department of Chemistry and Bioscience	Aalborg University	Denmark	Danish Covid-19 Genome Consortium	https://www.gisaid.org/	NA	NA	2021-01-14	NA
hCoV-19/Denmark/DCGC-27054/2020	betacoronavirus	EPI_ISL_817921	NA	2020-12-28	Europe	Denmark	Hovedstaden	NA	Europe	Denmark	Hovedstaden	genome	29782	Human	unknown	unknown	NA	B.1.221	G	Department of Virus and Microbiological Special Diagnostics	Statens Serum Institut	Copenhagen	Denmark	Albertsen Lab	Department of Chemistry and Bioscience	Aalborg University	Denmark	Danish Covid-19 Genome Consortium	https://www.gisaid.org/	NA	NA	2021-01-14	NA
hCoV-19/Denmark/DCGC-27048/2020	betacoronavirus	EPI_ISL_817920	NA	2020-12-28	Europe	Denmark	Syddanmark	NA	Europe	Denmark	Syddanmark	genome	29782	Human	unknown	unknown	NA	B.1.160	GH	Department of Virus and Microbiological Special Diagnostics	Statens Serum Institut	Copenhagen	Denmark	Albertsen Lab	Department of Chemistry and Bioscience	Aalborg University	Denmark	Danish Covid-19 Genome Consortium	https://www.gisaid.org/	NA	NA	2021-01-14	NA
hCoV-19/Denmark/DCGC-27047/2020	betacoronavirus	EPI_ISL_817919	NA	2020-12-28	Europe	Denmark	Hovedstaden	NA	Europe	Denmark	Hovedstaden	genome	29782	Human	unknown	unknown	NA	B.1.177.12	GV	Department of Virus and Microbiological Special Diagnostics	Statens Serum Institut	Copenhagen	Denmark	Albertsen Lab	Department of Chemistry and Bioscience	Aalborg University	Denmark	Danish Covid-19 Genome Consortium	https://www.gisaid.org/	NA	NA	2021-01-14	NA
hCoV-19/Denmark/DCGC-27045/2020	betacoronavirus	EPI_ISL_817918	NA	2020-12-28	Europe	Denmark	Sjaelland	NA	Europe	Denmark	Sjaelland	genome	29782	Human	unknown	unknown	NA	B.1.36.25	GH	Department of Virus and Microbiological Special Diagnostics	Statens Serum Institut	Copenhagen	Denmark	Albertsen Lab	Department of Chemistry and Bioscience	Aalborg University	Denmark	Danish Covid-19 Genome Consortium	https://www.gisaid.org/	NA	NA	2021-01-14	NA
hCoV-19/Denmark/DCGC-27043/2020	betacoronavirus	EPI_ISL_817917	NA	2020-12-28	Europe	Denmark	Hovedstaden	NA	Europe	Denmark	Hovedstaden	genome	29782	Human	unknown	unknown	NA	B.1.160	GH	Department of Virus and Microbiological Special Diagnostics	Statens Serum Institut	Copenhagen	Denmark	Albertsen Lab	Department of Chemistry and Bioscience	Aalborg University	Denmark	Danish Covid-19 Genome Consortium	https://www.gisaid.org/	NA	NA	2021-01-14	NA
hCoV-19/Denmark/DCGC-27042/2020	betacoronavirus	EPI_ISL_817916	NA	2020-12-28	Europe	Denmark	Midtjylland	NA	Europe	Denmark	Midtjylland	genome	29782	Human	unknown	unknown	NA	B.1.1.70	GR	Department of Virus and Microbiological Special Diagnostics	Statens Serum Institut	Copenhagen	Denmark	Albertsen Lab	Department of Chemistry and Bioscience	Aalborg University	Denmark	Danish Covid-19 Genome Consortium	https://www.gisaid.org/	NA	NA	2021-01-14	NA
hCoV-19/Denmark/DCGC-27040/2020	betacoronavirus	EPI_ISL_817915	NA	2020-12-28	Europe	Denmark	Midtjylland	NA	Europe	Denmark	Midtjylland	genome	29782	Human	unknown	unknown	NA	B.1.258.16	G	Department of Virus and Microbiological Special Diagnostics	Statens Serum Institut	Copenhagen	Denmark	Albertsen Lab	Department of Chemistry and Bioscience	Aalborg University	Denmark	Danish Covid-19 Genome Consortium	https://www.gisaid.org/	NA	NA	2021-01-14	NA
hCoV-19/Denmark/DCGC-27039/2020	betacoronavirus	EPI_ISL_817914	NA	2020-12-28	Europe	Denmark	Hovedstaden	NA	Europe	Denmark	Hovedstaden	genome	29782	Human	unknown	unknown	NA	B.1	G	Department of Virus and Microbiological Special Diagnostics	Statens Serum Institut	Copenhagen	Denmark	Albertsen Lab	Department of Chemistry and Bioscience	Aalborg University	Denmark	Danish Covid-19 Genome Consortium	https://www.gisaid.org/	NA	NA	2021-01-14	NA
hCoV-19/Denmark/DCGC-27037/2020	betacoronavirus	EPI_ISL_817913	NA	2020-12-28	Europe	Denmark	Midtjylland	NA	Europe	Denmark	Midtjylland	genome	29782	Human	unknown	unknown	NA	B.1.177.12	GV	Department of Virus and Microbiological Special Diagnostics	Statens Serum Institut	Copenhagen	Denmark	Albertsen Lab	Department of Chemistry and Bioscience	Aalborg University	Denmark	Danish Covid-19 Genome Consortium	https://www.gisaid.org/	NA	NA	2021-01-14	NA
hCoV-19/Denmark/DCGC-27032/2020	betacoronavirus	EPI_ISL_817912	NA	2020-12-28	Europe	Denmark	Hovedstaden	NA	Europe	Denmark	Hovedstaden	genome	29782	Human	unknown	unknown	NA	B.1.177.21	GV	Department of Virus and Microbiological Special Diagnostics	Statens Serum Institut	Copenhagen	Denmark	Albertsen Lab	Department of Chemistry and Bioscience	Aalborg University	Denmark	Danish Covid-19 Genome Consortium	https://www.gisaid.org/	NA	NA	2021-01-14	NA
hCoV-19/Denmark/DCGC-27031/2020	betacoronavirus	EPI_ISL_817911	NA	2020-12-28	Europe	Denmark	Sjaelland	NA	Europe	Denmark	Sjaelland	genome	29782	Human	unknown	unknown	NA	B.1.36.25	GH	Department of Virus and Microbiological Special Diagnostics	Statens Serum Institut	Copenhagen	Denmark	Albertsen Lab	Department of Chemistry and Bioscience	Aalborg University	Denmark	Danish Covid-19 Genome Consortium	https://www.gisaid.org/	NA	NA	2021-01-14	NA
hCoV-19/Denmark/DCGC-27029/2020	betacoronavirus	EPI_ISL_817910	NA	2020-12-28	Europe	Denmark	Midtjylland	NA	Europe	Denmark	Midtjylland	genome	29782	Human	unknown	unknown	NA	B.1.177.12	GV	Department of Virus and Microbiological Special Diagnostics	Statens Serum Institut	Copenhagen	Denmark	Albertsen Lab	Department of Chemistry and Bioscience	Aalborg University	Denmark	Danish Covid-19 Genome Consortium	https://www.gisaid.org/	NA	NA	2021-01-14	NA
hCoV-19/Denmark/DCGC-27028/2020	betacoronavirus	EPI_ISL_817909	NA	2020-12-28	Europe	Denmark	Hovedstaden	NA	Europe	Denmark	Hovedstaden	genome	29782	Human	unknown	unknown	NA	B.1.177.42	GV	Department of Virus and Microbiological Special Diagnostics	Statens Serum Institut	Copenhagen	Denmark	Albertsen Lab	Department of Chemistry and Bioscience	Aalborg University	Denmark	Danish Covid-19 Genome Consortium	https://www.gisaid.org/	NA	NA	2021-01-14	NA
hCoV-19/Denmark/DCGC-27026/2020	betacoronavirus	EPI_ISL_817908	NA	2020-12-28	Europe	Denmark	Hovedstaden	NA	Europe	Denmark	Hovedstaden	genome	29782	Human	unknown	unknown	NA	B.1.221	G	Department of Virus and Microbiological Special Diagnostics	Statens Serum Institut	Copenhagen	Denmark	Albertsen Lab	Department of Chemistry and Bioscience	Aalborg University	Denmark	Danish Covid-19 Genome Consortium	https://www.gisaid.org/	NA	NA	2021-01-14	NA
hCoV-19/Denmark/DCGC-27024/2020	betacoronavirus	EPI_ISL_817907	NA	2020-12-28	Europe	Denmark	Midtjylland	NA	Europe	Denmark	Midtjylland	genome	29782	Human	unknown	unknown	NA	B.1.177.12	GV	Department of Virus and Microbiological Special Diagnostics	Statens Serum Institut	Copenhagen	Denmark	Albertsen Lab	Department of Chemistry and Bioscience	Aalborg University	Denmark	Danish Covid-19 Genome Consortium	https://www.gisaid.org/	NA	NA	2021-01-14	NA
hCoV-19/Denmark/DCGC-27023/2020	betacoronavirus	EPI_ISL_817906	NA	2020-12-28	Europe	Denmark	Midtjylland	NA	Europe	Denmark	Midtjylland	genome	29782	Human	unknown	unknown	NA	B.1.258.16	G	Department of Virus and Microbiological Special Diagnostics	Statens Serum Institut	Copenhagen	Denmark	Albertsen Lab	Department of Chemistry and Bioscience	Aalborg University	Denmark	Danish Covid-19 Genome Consortium	https://www.gisaid.org/	NA	NA	2021-01-14	NA
hCoV-19/Denmark/DCGC-27019/2020	betacoronavirus	EPI_ISL_817905	NA	2020-12-28	Europe	Denmark	Hovedstaden	NA	Europe	Denmark	Hovedstaden	genome	29782	Human	unknown	unknown	NA	B.1.177.80	GV	Department of Virus and Microbiological Special Diagnostics	Statens Serum Institut	Copenhagen	Denmark	Albertsen Lab	Department of Chemistry and Bioscience	Aalborg University	Denmark	Danish Covid-19 Genome Consortium	https://www.gisaid.org/	NA	NA	2021-01-14	NA
hCoV-19/Denmark/DCGC-27017/2020	betacoronavirus	EPI_ISL_817904	NA	2020-12-28	Europe	Denmark	Syddanmark	NA	Europe	Denmark	Syddanmark	genome	29782	Human	unknown	unknown	NA	B.1.160	GH	Department of Virus and Microbiological Special Diagnostics	Statens Serum Institut	Copenhagen	Denmark	Albertsen Lab	Department of Chemistry and Bioscience	Aalborg University	Denmark	Danish Covid-19 Genome Consortium	https://www.gisaid.org/	NA	NA	2021-01-14	NA
hCoV-19/Denmark/DCGC-27015/2020	betacoronavirus	EPI_ISL_817903	NA	2020-12-28	Europe	Denmark	Hovedstaden	NA	Europe	Denmark	Hovedstaden	genome	29782	Human	unknown	unknown	NA	B.1.177.21	GV	Department of Virus and Microbiological Special Diagnostics	Statens Serum Institut	Copenhagen	Denmark	Albertsen Lab	Department of Chemistry and Bioscience	Aalborg University	Denmark	Danish Covid-19 Genome Consortium	https://www.gisaid.org/	NA	NA	2021-01-14	NA
hCoV-19/Denmark/DCGC-27012/2020	betacoronavirus	EPI_ISL_817902	NA	2020-12-28	Europe	Denmark		NA	Europe	Denmark		genome	29782	Human	unknown	unknown	NA	B.1.1.433	GR	Department of Virus and Microbiological Special Diagnostics	Statens Serum Institut	Copenhagen	Denmark	Albertsen Lab	Department of Chemistry and Bioscience	Aalborg University	Denmark	Danish Covid-19 Genome Consortium	https://www.gisaid.org/	NA	NA	2021-01-14	NA
hCoV-19/Denmark/DCGC-27010/2020	betacoronavirus	EPI_ISL_817901	NA	2020-12-28	Europe	Denmark	Hovedstaden	NA	Europe	Denmark	Hovedstaden	genome	29782	Human	unknown	unknown	NA	B.1.160	GH	Department of Virus and Microbiological Special Diagnostics	Statens Serum Institut	Copenhagen	Denmark	Albertsen Lab	Department of Chemistry and Bioscience	Aalborg University	Denmark	Danish Covid-19 Genome Consortium	https://www.gisaid.org/	NA	NA	2021-01-14	NA
hCoV-19/Denmark/DCGC-27009/2020	betacoronavirus	EPI_ISL_817900	NA	2020-12-28	Europe	Denmark	Sjaelland	NA	Europe	Denmark	Sjaelland	genome	29782	Human	unknown	unknown	NA	B.1.36.25	GH	Department of Virus and Microbiological Special Diagnostics	Statens Serum Institut	Copenhagen	Denmark	Albertsen Lab	Department of Chemistry and Bioscience	Aalborg University	Denmark	Danish Covid-19 Genome Consortium	https://www.gisaid.org/	NA	NA	2021-01-14	NA
hCoV-19/Denmark/DCGC-27006/2020	betacoronavirus	EPI_ISL_817899	NA	2020-12-28	Europe	Denmark	Sjaelland	NA	Europe	Denmark	Sjaelland	genome	29782	Human	unknown	unknown	NA	B.1.1.377	GR	Department of Virus and Microbiological Special Diagnostics	Statens Serum Institut	Copenhagen	Denmark	Albertsen Lab	Department of Chemistry and Bioscience	Aalborg University	Denmark	Danish Covid-19 Genome Consortium	https://www.gisaid.org/	NA	NA	2021-01-14	NA
hCoV-19/Denmark/DCGC-27004/2020	betacoronavirus	EPI_ISL_817898	NA	2020-12-28	Europe	Denmark	Hovedstaden	NA	Europe	Denmark	Hovedstaden	genome	29782	Human	unknown	unknown	NA	B.1.398	G	Department of Virus and Microbiological Special Diagnostics	Statens Serum Institut	Copenhagen	Denmark	Albertsen Lab	Department of Chemistry and Bioscience	Aalborg University	Denmark	Danish Covid-19 Genome Consortium	https://www.gisaid.org/	NA	NA	2021-01-14	NA
hCoV-19/Denmark/DCGC-27001/2020	betacoronavirus	EPI_ISL_817897	NA	2020-12-28	Europe	Denmark	Hovedstaden	NA	Europe	Denmark	Hovedstaden	genome	29782	Human	unknown	unknown	NA	B.1.177.80	GV	Department of Virus and Microbiological Special Diagnostics	Statens Serum Institut	Copenhagen	Denmark	Albertsen Lab	Department of Chemistry and Bioscience	Aalborg University	Denmark	Danish Covid-19 Genome Consortium	https://www.gisaid.org/	NA	NA	2021-01-14	NA
hCoV-19/Denmark/DCGC-27000/2020	betacoronavirus	EPI_ISL_817896	NA	2020-12-28	Europe	Denmark	Hovedstaden	NA	Europe	Denmark	Hovedstaden	genome	29782	Human	unknown	unknown	NA	B.1.177	GV	Department of Virus and Microbiological Special Diagnostics	Statens Serum Institut	Copenhagen	Denmark	Albertsen Lab	Department of Chemistry and Bioscience	Aalborg University	Denmark	Danish Covid-19 Genome Consortium	https://www.gisaid.org/	NA	NA	2021-01-14	NA
hCoV-19/Denmark/DCGC-26998/2020	betacoronavirus	EPI_ISL_817895	NA	2020-12-28	Europe	Denmark	Hovedstaden	NA	Europe	Denmark	Hovedstaden	genome	29782	Human	unknown	unknown	NA	B.1.177.35	GV	Department of Virus and Microbiological Special Diagnostics	Statens Serum Institut	Copenhagen	Denmark	Albertsen Lab	Department of Chemistry and Bioscience	Aalborg University	Denmark	Danish Covid-19 Genome Consortium	https://www.gisaid.org/	NA	NA	2021-01-14	NA
hCoV-19/Denmark/DCGC-26997/2020	betacoronavirus	EPI_ISL_817894	NA	2020-12-28	Europe	Denmark	Midtjylland	NA	Europe	Denmark	Midtjylland	genome	29782	Human	unknown	unknown	NA	B.1.177.12	GV	Department of Virus and Microbiological Special Diagnostics	Statens Serum Institut	Copenhagen	Denmark	Albertsen Lab	Department of Chemistry and Bioscience	Aalborg University	Denmark	Danish Covid-19 Genome Consortium	https://www.gisaid.org/	NA	NA	2021-01-14	NA
hCoV-19/Denmark/DCGC-26993/2020	betacoronavirus	EPI_ISL_817893	NA	2020-12-28	Europe	Denmark	Midtjylland	NA	Europe	Denmark	Midtjylland	genome	29782	Human	unknown	unknown	NA	B.1.221.3	G	Department of Virus and Microbiological Special Diagnostics	Statens Serum Institut	Copenhagen	Denmark	Albertsen Lab	Department of Chemistry and Bioscience	Aalborg University	Denmark	Danish Covid-19 Genome Consortium	https://www.gisaid.org/	NA	NA	2021-01-14	NA
hCoV-19/Denmark/DCGC-26992/2020	betacoronavirus	EPI_ISL_817892	NA	2020-12-28	Europe	Denmark	Midtjylland	NA	Europe	Denmark	Midtjylland	genome	29782	Human	unknown	unknown	NA	B.1.177.12	GV	Department of Virus and Microbiological Special Diagnostics	Statens Serum Institut	Copenhagen	Denmark	Albertsen Lab	Department of Chemistry and Bioscience	Aalborg University	Denmark	Danish Covid-19 Genome Consortium	https://www.gisaid.org/	NA	NA	2021-01-14	NA
hCoV-19/Denmark/DCGC-26991/2020	betacoronavirus	EPI_ISL_817891	NA	2020-12-28	Europe	Denmark	Sjaelland	NA	Europe	Denmark	Sjaelland	genome	29782	Human	unknown	unknown	NA	B.1.177.12	GV	Department of Virus and Microbiological Special Diagnostics	Statens Serum Institut	Copenhagen	Denmark	Albertsen Lab	Department of Chemistry and Bioscience	Aalborg University	Denmark	Danish Covid-19 Genome Consortium	https://www.gisaid.org/	NA	NA	2021-01-14	NA
hCoV-19/Denmark/DCGC-26990/2020	betacoronavirus	EPI_ISL_817890	NA	2020-12-28	Europe	Denmark	Midtjylland	NA	Europe	Denmark	Midtjylland	genome	29782	Human	unknown	unknown	NA	B.1.1.70	GR	Department of Virus and Microbiological Special Diagnostics	Statens Serum Institut	Copenhagen	Denmark	Albertsen Lab	Department of Chemistry and Bioscience	Aalborg University	Denmark	Danish Covid-19 Genome Consortium	https://www.gisaid.org/	NA	NA	2021-01-14	NA
hCoV-19/Denmark/DCGC-26989/2020	betacoronavirus	EPI_ISL_817889	NA	2020-12-28	Europe	Denmark	Hovedstaden	NA	Europe	Denmark	Hovedstaden	genome	29782	Human	unknown	unknown	NA	B.1.534	GR	Department of Virus and Microbiological Special Diagnostics	Statens Serum Institut	Copenhagen	Denmark	Albertsen Lab	Department of Chemistry and Bioscience	Aalborg University	Denmark	Danish Covid-19 Genome Consortium	https://www.gisaid.org/	NA	NA	2021-01-14	NA
hCoV-19/Denmark/DCGC-26987/2020	betacoronavirus	EPI_ISL_817888	NA	2020-12-28	Europe	Denmark	Syddanmark	NA	Europe	Denmark	Syddanmark	genome	29782	Human	unknown	unknown	NA	B.1.1.70	GR	Department of Virus and Microbiological Special Diagnostics	Statens Serum Institut	Copenhagen	Denmark	Albertsen Lab	Department of Chemistry and Bioscience	Aalborg University	Denmark	Danish Covid-19 Genome Consortium	https://www.gisaid.org/	NA	NA	2021-01-14	NA
hCoV-19/Denmark/DCGC-26986/2020	betacoronavirus	EPI_ISL_817887	NA	2020-12-28	Europe	Denmark	Hovedstaden	NA	Europe	Denmark	Hovedstaden	genome	29782	Human	unknown	unknown	NA	B.1.177.21	GV	Department of Virus and Microbiological Special Diagnostics	Statens Serum Institut	Copenhagen	Denmark	Albertsen Lab	Department of Chemistry and Bioscience	Aalborg University	Denmark	Danish Covid-19 Genome Consortium	https://www.gisaid.org/	NA	NA	2021-01-14	NA
hCoV-19/Denmark/DCGC-26985/2020	betacoronavirus	EPI_ISL_817886	NA	2020-12-28	Europe	Denmark	Syddanmark	NA	Europe	Denmark	Syddanmark	genome	29782	Human	unknown	unknown	NA	B.1.1.70	GR	Department of Virus and Microbiological Special Diagnostics	Statens Serum Institut	Copenhagen	Denmark	Albertsen Lab	Department of Chemistry and Bioscience	Aalborg University	Denmark	Danish Covid-19 Genome Consortium	https://www.gisaid.org/	NA	NA	2021-01-14	NA
hCoV-19/Denmark/DCGC-26984/2020	betacoronavirus	EPI_ISL_817885	NA	2020-12-28	Europe	Denmark	Hovedstaden	NA	Europe	Denmark	Hovedstaden	genome	29782	Human	unknown	unknown	NA	B.1.177.42	GV	Department of Virus and Microbiological Special Diagnostics	Statens Serum Institut	Copenhagen	Denmark	Albertsen Lab	Department of Chemistry and Bioscience	Aalborg University	Denmark	Danish Covid-19 Genome Consortium	https://www.gisaid.org/	NA	NA	2021-01-14	NA
hCoV-19/Denmark/DCGC-26983/2020	betacoronavirus	EPI_ISL_817884	NA	2020-12-28	Europe	Denmark	Hovedstaden	NA	Europe	Denmark	Hovedstaden	genome	29782	Human	unknown	unknown	NA	B.1.177.12	GV	Department of Virus and Microbiological Special Diagnostics	Statens Serum Institut	Copenhagen	Denmark	Albertsen Lab	Department of Chemistry and Bioscience	Aalborg University	Denmark	Danish Covid-19 Genome Consortium	https://www.gisaid.org/	NA	NA	2021-01-14	NA
hCoV-19/Denmark/DCGC-26981/2020	betacoronavirus	EPI_ISL_817883	NA	2020-12-28	Europe	Denmark	Midtjylland	NA	Europe	Denmark	Midtjylland	genome	29782	Human	unknown	unknown	NA	B.1.177.21	GV	Department of Virus and Microbiological Special Diagnostics	Statens Serum Institut	Copenhagen	Denmark	Albertsen Lab	Department of Chemistry and Bioscience	Aalborg University	Denmark	Danish Covid-19 Genome Consortium	https://www.gisaid.org/	NA	NA	2021-01-14	NA
hCoV-19/Denmark/DCGC-26980/2020	betacoronavirus	EPI_ISL_817882	NA	2020-12-28	Europe	Denmark	Hovedstaden	NA	Europe	Denmark	Hovedstaden	genome	29782	Human	unknown	unknown	NA	B.1.177.80	GV	Department of Virus and Microbiological Special Diagnostics	Statens Serum Institut	Copenhagen	Denmark	Albertsen Lab	Department of Chemistry and Bioscience	Aalborg University	Denmark	Danish Covid-19 Genome Consortium	https://www.gisaid.org/	NA	NA	2021-01-14	NA
hCoV-19/Denmark/DCGC-26979/2020	betacoronavirus	EPI_ISL_817881	NA	2020-12-28	Europe	Denmark	Syddanmark	NA	Europe	Denmark	Syddanmark	genome	29782	Human	unknown	unknown	NA	B.1.258.16	G	Department of Virus and Microbiological Special Diagnostics	Statens Serum Institut	Copenhagen	Denmark	Albertsen Lab	Department of Chemistry and Bioscience	Aalborg University	Denmark	Danish Covid-19 Genome Consortium	https://www.gisaid.org/	NA	NA	2021-01-14	NA
hCoV-19/Denmark/DCGC-26978/2020	betacoronavirus	EPI_ISL_817880	NA	2020-12-28	Europe	Denmark	Sjaelland	NA	Europe	Denmark	Sjaelland	genome	29782	Human	unknown	unknown	NA	B.1.221	G	Department of Virus and Microbiological Special Diagnostics	Statens Serum Institut	Copenhagen	Denmark	Albertsen Lab	Department of Chemistry and Bioscience	Aalborg University	Denmark	Danish Covid-19 Genome Consortium	https://www.gisaid.org/	NA	NA	2021-01-14	NA
hCoV-19/Denmark/DCGC-26977/2020	betacoronavirus	EPI_ISL_817879	NA	2020-12-28	Europe	Denmark	Midtjylland	NA	Europe	Denmark	Midtjylland	genome	29782	Human	unknown	unknown	NA	B.1.177.21	GV	Department of Virus and Microbiological Special Diagnostics	Statens Serum Institut	Copenhagen	Denmark	Albertsen Lab	Department of Chemistry and Bioscience	Aalborg University	Denmark	Danish Covid-19 Genome Consortium	https://www.gisaid.org/	NA	NA	2021-01-14	NA
hCoV-19/Denmark/DCGC-26975/2020	betacoronavirus	EPI_ISL_817878	NA	2020-12-28	Europe	Denmark	Syddanmark	NA	Europe	Denmark	Syddanmark	genome	29782	Human	unknown	unknown	NA	B.1.258.16	G	Department of Virus and Microbiological Special Diagnostics	Statens Serum Institut	Copenhagen	Denmark	Albertsen Lab	Department of Chemistry and Bioscience	Aalborg University	Denmark	Danish Covid-19 Genome Consortium	https://www.gisaid.org/	NA	NA	2021-01-14	NA
hCoV-19/Denmark/DCGC-26974/2020	betacoronavirus	EPI_ISL_817877	NA	2020-12-28	Europe	Denmark	Hovedstaden	NA	Europe	Denmark	Hovedstaden	genome	29782	Human	unknown	unknown	NA	B.1.177	GV	Department of Virus and Microbiological Special Diagnostics	Statens Serum Institut	Copenhagen	Denmark	Albertsen Lab	Department of Chemistry and Bioscience	Aalborg University	Denmark	Danish Covid-19 Genome Consortium	https://www.gisaid.org/	NA	NA	2021-01-14	NA
hCoV-19/Denmark/DCGC-26973/2020	betacoronavirus	EPI_ISL_817876	NA	2020-12-28	Europe	Denmark	Midtjylland	NA	Europe	Denmark	Midtjylland	genome	29782	Human	unknown	unknown	NA	B.1.177.12	GV	Department of Virus and Microbiological Special Diagnostics	Statens Serum Institut	Copenhagen	Denmark	Albertsen Lab	Department of Chemistry and Bioscience	Aalborg University	Denmark	Danish Covid-19 Genome Consortium	https://www.gisaid.org/	NA	NA	2021-01-14	NA
hCoV-19/Denmark/DCGC-26970/2020	betacoronavirus	EPI_ISL_817875	NA	2020-12-28	Europe	Denmark	Syddanmark	NA	Europe	Denmark	Syddanmark	genome	29782	Human	unknown	unknown	NA	B.1.258.16	G	Department of Virus and Microbiological Special Diagnostics	Statens Serum Institut	Copenhagen	Denmark	Albertsen Lab	Department of Chemistry and Bioscience	Aalborg University	Denmark	Danish Covid-19 Genome Consortium	https://www.gisaid.org/	NA	NA	2021-01-14	NA
hCoV-19/Denmark/DCGC-26969/2020	betacoronavirus	EPI_ISL_817874	NA	2020-12-28	Europe	Denmark	Hovedstaden	NA	Europe	Denmark	Hovedstaden	genome	29782	Human	unknown	unknown	NA	B.1.221	G	Department of Virus and Microbiological Special Diagnostics	Statens Serum Institut	Copenhagen	Denmark	Albertsen Lab	Department of Chemistry and Bioscience	Aalborg University	Denmark	Danish Covid-19 Genome Consortium	https://www.gisaid.org/	NA	NA	2021-01-14	NA
hCoV-19/Denmark/DCGC-26968/2020	betacoronavirus	EPI_ISL_817873	NA	2020-12-28	Europe	Denmark	Midtjylland	NA	Europe	Denmark	Midtjylland	genome	29782	Human	unknown	unknown	NA	B.1.1.433	GR	Department of Virus and Microbiological Special Diagnostics	Statens Serum Institut	Copenhagen	Denmark	Albertsen Lab	Department of Chemistry and Bioscience	Aalborg University	Denmark	Danish Covid-19 Genome Consortium	https://www.gisaid.org/	NA	NA	2021-01-14	NA
hCoV-19/Denmark/DCGC-26966/2020	betacoronavirus	EPI_ISL_817872	NA	2020-12-28	Europe	Denmark	Syddanmark	NA	Europe	Denmark	Syddanmark	genome	29782	Human	unknown	unknown	NA	B.1.258.16	G	Department of Virus and Microbiological Special Diagnostics	Statens Serum Institut	Copenhagen	Denmark	Albertsen Lab	Department of Chemistry and Bioscience	Aalborg University	Denmark	Danish Covid-19 Genome Consortium	https://www.gisaid.org/	NA	NA	2021-01-14	NA
hCoV-19/Denmark/DCGC-26965/2020	betacoronavirus	EPI_ISL_817871	NA	2020-12-28	Europe	Denmark	Midtjylland	NA	Europe	Denmark	Midtjylland	genome	29782	Human	unknown	unknown	NA	B.1.177.12	GV	Department of Virus and Microbiological Special Diagnostics	Statens Serum Institut	Copenhagen	Denmark	Albertsen Lab	Department of Chemistry and Bioscience	Aalborg University	Denmark	Danish Covid-19 Genome Consortium	https://www.gisaid.org/	NA	NA	2021-01-14	NA
hCoV-19/Denmark/DCGC-26963/2020	betacoronavirus	EPI_ISL_817870	NA	2020-12-28	Europe	Denmark	Sjaelland	NA	Europe	Denmark	Sjaelland	genome	29782	Human	unknown	unknown	NA	B.1.160	GH	Department of Virus and Microbiological Special Diagnostics	Statens Serum Institut	Copenhagen	Denmark	Albertsen Lab	Department of Chemistry and Bioscience	Aalborg University	Denmark	Danish Covid-19 Genome Consortium	https://www.gisaid.org/	NA	NA	2021-01-14	NA
hCoV-19/Denmark/DCGC-26962/2020	betacoronavirus	EPI_ISL_817869	NA	2020-12-28	Europe	Denmark	Sjaelland	NA	Europe	Denmark	Sjaelland	genome	29782	Human	unknown	unknown	NA	B.1.177.12	GV	Department of Virus and Microbiological Special Diagnostics	Statens Serum Institut	Copenhagen	Denmark	Albertsen Lab	Department of Chemistry and Bioscience	Aalborg University	Denmark	Danish Covid-19 Genome Consortium	https://www.gisaid.org/	NA	NA	2021-01-14	NA
hCoV-19/Denmark/DCGC-26958/2020	betacoronavirus	EPI_ISL_817868	NA	2020-12-28	Europe	Denmark	Hovedstaden	NA	Europe	Denmark	Hovedstaden	genome	29782	Human	unknown	unknown	NA	B.1.177.82	GV	Department of Virus and Microbiological Special Diagnostics	Statens Serum Institut	Copenhagen	Denmark	Albertsen Lab	Department of Chemistry and Bioscience	Aalborg University	Denmark	Danish Covid-19 Genome Consortium	https://www.gisaid.org/	NA	NA	2021-01-14	NA
hCoV-19/Denmark/DCGC-26955/2020	betacoronavirus	EPI_ISL_817867	NA	2020-12-28	Europe	Denmark	Hovedstaden	NA	Europe	Denmark	Hovedstaden	genome	29782	Human	unknown	unknown	NA	B.1.1.377	GR	Department of Virus and Microbiological Special Diagnostics	Statens Serum Institut	Copenhagen	Denmark	Albertsen Lab	Department of Chemistry and Bioscience	Aalborg University	Denmark	Danish Covid-19 Genome Consortium	https://www.gisaid.org/	NA	NA	2021-01-14	NA
hCoV-19/Denmark/DCGC-26953/2020	betacoronavirus	EPI_ISL_817866	NA	2020-12-28	Europe	Denmark	Midtjylland	NA	Europe	Denmark	Midtjylland	genome	29782	Human	unknown	unknown	NA	B.1.177.12	GV	Department of Virus and Microbiological Special Diagnostics	Statens Serum Institut	Copenhagen	Denmark	Albertsen Lab	Department of Chemistry and Bioscience	Aalborg University	Denmark	Danish Covid-19 Genome Consortium	https://www.gisaid.org/	NA	NA	2021-01-14	NA
hCoV-19/Denmark/DCGC-26952/2020	betacoronavirus	EPI_ISL_817865	NA	2020-12-28	Europe	Denmark	Sjaelland	NA	Europe	Denmark	Sjaelland	genome	29782	Human	unknown	unknown	NA	B.1.177.79	GV	Department of Virus and Microbiological Special Diagnostics	Statens Serum Institut	Copenhagen	Denmark	Albertsen Lab	Department of Chemistry and Bioscience	Aalborg University	Denmark	Danish Covid-19 Genome Consortium	https://www.gisaid.org/	NA	NA	2021-01-14	NA
hCoV-19/Denmark/DCGC-26951/2020	betacoronavirus	EPI_ISL_817864	NA	2020-12-28	Europe	Denmark	Hovedstaden	NA	Europe	Denmark	Hovedstaden	genome	29782	Human	unknown	unknown	NA	B.1.1.377	GR	Department of Virus and Microbiological Special Diagnostics	Statens Serum Institut	Copenhagen	Denmark	Albertsen Lab	Department of Chemistry and Bioscience	Aalborg University	Denmark	Danish Covid-19 Genome Consortium	https://www.gisaid.org/	NA	NA	2021-01-14	NA
hCoV-19/Denmark/DCGC-26950/2020	betacoronavirus	EPI_ISL_817863	NA	2020-12-28	Europe	Denmark	Sjaelland	NA	Europe	Denmark	Sjaelland	genome	29782	Human	unknown	unknown	NA	B.1.36.25	GH	Department of Virus and Microbiological Special Diagnostics	Statens Serum Institut	Copenhagen	Denmark	Albertsen Lab	Department of Chemistry and Bioscience	Aalborg University	Denmark	Danish Covid-19 Genome Consortium	https://www.gisaid.org/	NA	NA	2021-01-14	NA
hCoV-19/Denmark/DCGC-26948/2020	betacoronavirus	EPI_ISL_817862	NA	2020-12-28	Europe	Denmark		NA	Europe	Denmark		genome	29782	Human	unknown	unknown	NA	B.1.177.42	GV	Department of Virus and Microbiological Special Diagnostics	Statens Serum Institut	Copenhagen	Denmark	Albertsen Lab	Department of Chemistry and Bioscience	Aalborg University	Denmark	Danish Covid-19 Genome Consortium	https://www.gisaid.org/	NA	NA	2021-01-14	NA
hCoV-19/Denmark/DCGC-26946/2020	betacoronavirus	EPI_ISL_817861	NA	2020-12-28	Europe	Denmark		NA	Europe	Denmark		genome	29782	Human	unknown	unknown	NA	B.1.2	GH	Department of Virus and Microbiological Special Diagnostics	Statens Serum Institut	Copenhagen	Denmark	Albertsen Lab	Department of Chemistry and Bioscience	Aalborg University	Denmark	Danish Covid-19 Genome Consortium	https://www.gisaid.org/	NA	NA	2021-01-14	NA
hCoV-19/Denmark/DCGC-26945/2020	betacoronavirus	EPI_ISL_817860	NA	2020-12-28	Europe	Denmark	Hovedstaden	NA	Europe	Denmark	Hovedstaden	genome	29782	Human	unknown	unknown	NA	B.1.177.12	GV	Department of Virus and Microbiological Special Diagnostics	Statens Serum Institut	Copenhagen	Denmark	Albertsen Lab	Department of Chemistry and Bioscience	Aalborg University	Denmark	Danish Covid-19 Genome Consortium	https://www.gisaid.org/	NA	NA	2021-01-14	NA
hCoV-19/Denmark/DCGC-26944/2020	betacoronavirus	EPI_ISL_817859	NA	2020-12-28	Europe	Denmark	Hovedstaden	NA	Europe	Denmark	Hovedstaden	genome	29782	Human	unknown	unknown	NA	B.1.177.42	GV	Department of Virus and Microbiological Special Diagnostics	Statens Serum Institut	Copenhagen	Denmark	Albertsen Lab	Department of Chemistry and Bioscience	Aalborg University	Denmark	Danish Covid-19 Genome Consortium	https://www.gisaid.org/	NA	NA	2021-01-14	NA
hCoV-19/Denmark/DCGC-26943/2020	betacoronavirus	EPI_ISL_817858	NA	2020-12-28	Europe	Denmark	Hovedstaden	NA	Europe	Denmark	Hovedstaden	genome	29782	Human	unknown	unknown	NA	B.1.177	GV	Department of Virus and Microbiological Special Diagnostics	Statens Serum Institut	Copenhagen	Denmark	Albertsen Lab	Department of Chemistry and Bioscience	Aalborg University	Denmark	Danish Covid-19 Genome Consortium	https://www.gisaid.org/	NA	NA	2021-01-14	NA
hCoV-19/Denmark/DCGC-26940/2020	betacoronavirus	EPI_ISL_817857	NA	2020-12-28	Europe	Denmark	Hovedstaden	NA	Europe	Denmark	Hovedstaden	genome	29782	Human	unknown	unknown	NA	B.1.160	GH	Department of Virus and Microbiological Special Diagnostics	Statens Serum Institut	Copenhagen	Denmark	Albertsen Lab	Department of Chemistry and Bioscience	Aalborg University	Denmark	Danish Covid-19 Genome Consortium	https://www.gisaid.org/	NA	NA	2021-01-14	NA
hCoV-19/Denmark/DCGC-26938/2020	betacoronavirus	EPI_ISL_817856	NA	2020-12-28	Europe	Denmark	Syddanmark	NA	Europe	Denmark	Syddanmark	genome	29782	Human	unknown	unknown	NA	B.1.177.12	GV	Department of Virus and Microbiological Special Diagnostics	Statens Serum Institut	Copenhagen	Denmark	Albertsen Lab	Department of Chemistry and Bioscience	Aalborg University	Denmark	Danish Covid-19 Genome Consortium	https://www.gisaid.org/	NA	NA	2021-01-14	NA
hCoV-19/Denmark/DCGC-26937/2020	betacoronavirus	EPI_ISL_817855	NA	2020-12-28	Europe	Denmark	Hovedstaden	NA	Europe	Denmark	Hovedstaden	genome	29782	Human	unknown	unknown	NA	B.1.1.377	GR	Department of Virus and Microbiological Special Diagnostics	Statens Serum Institut	Copenhagen	Denmark	Albertsen Lab	Department of Chemistry and Bioscience	Aalborg University	Denmark	Danish Covid-19 Genome Consortium	https://www.gisaid.org/	NA	NA	2021-01-14	NA
hCoV-19/Denmark/DCGC-26936/2020	betacoronavirus	EPI_ISL_817854	NA	2020-12-28	Europe	Denmark	Hovedstaden	NA	Europe	Denmark	Hovedstaden	genome	29782	Human	unknown	unknown	NA	B.1.36.25	GH	Department of Virus and Microbiological Special Diagnostics	Statens Serum Institut	Copenhagen	Denmark	Albertsen Lab	Department of Chemistry and Bioscience	Aalborg University	Denmark	Danish Covid-19 Genome Consortium	https://www.gisaid.org/	NA	NA	2021-01-14	NA
hCoV-19/Denmark/DCGC-26931/2020	betacoronavirus	EPI_ISL_817853	NA	2020-12-28	Europe	Denmark	Sjaelland	NA	Europe	Denmark	Sjaelland	genome	29782	Human	unknown	unknown	NA	B.1.177.35	GV	Department of Virus and Microbiological Special Diagnostics	Statens Serum Institut	Copenhagen	Denmark	Albertsen Lab	Department of Chemistry and Bioscience	Aalborg University	Denmark	Danish Covid-19 Genome Consortium	https://www.gisaid.org/	NA	NA	2021-01-14	NA
hCoV-19/Denmark/DCGC-26930/2020	betacoronavirus	EPI_ISL_817852	NA	2020-12-28	Europe	Denmark	Sjaelland	NA	Europe	Denmark	Sjaelland	genome	29782	Human	unknown	unknown	NA	B.1.177.21	GV	Department of Virus and Microbiological Special Diagnostics	Statens Serum Institut	Copenhagen	Denmark	Albertsen Lab	Department of Chemistry and Bioscience	Aalborg University	Denmark	Danish Covid-19 Genome Consortium	https://www.gisaid.org/	NA	NA	2021-01-14	NA
hCoV-19/Denmark/DCGC-26929/2020	betacoronavirus	EPI_ISL_817851	NA	2020-12-28	Europe	Denmark	Hovedstaden	NA	Europe	Denmark	Hovedstaden	genome	29782	Human	unknown	unknown	NA	B.1.177.12	GV	Department of Virus and Microbiological Special Diagnostics	Statens Serum Institut	Copenhagen	Denmark	Albertsen Lab	Department of Chemistry and Bioscience	Aalborg University	Denmark	Danish Covid-19 Genome Consortium	https://www.gisaid.org/	NA	NA	2021-01-14	NA
hCoV-19/Denmark/DCGC-26928/2020	betacoronavirus	EPI_ISL_817850	NA	2020-12-28	Europe	Denmark	Hovedstaden	NA	Europe	Denmark	Hovedstaden	genome	29782	Human	unknown	unknown	NA	B.1.160	GH	Department of Virus and Microbiological Special Diagnostics	Statens Serum Institut	Copenhagen	Denmark	Albertsen Lab	Department of Chemistry and Bioscience	Aalborg University	Denmark	Danish Covid-19 Genome Consortium	https://www.gisaid.org/	NA	NA	2021-01-14	NA
hCoV-19/Denmark/DCGC-26927/2020	betacoronavirus	EPI_ISL_817849	NA	2020-12-28	Europe	Denmark	Sjaelland	NA	Europe	Denmark	Sjaelland	genome	29782	Human	unknown	unknown	NA	B.1.177.42	GV	Department of Virus and Microbiological Special Diagnostics	Statens Serum Institut	Copenhagen	Denmark	Albertsen Lab	Department of Chemistry and Bioscience	Aalborg University	Denmark	Danish Covid-19 Genome Consortium	https://www.gisaid.org/	NA	NA	2021-01-14	NA
hCoV-19/Denmark/DCGC-26926/2020	betacoronavirus	EPI_ISL_817848	NA	2020-12-28	Europe	Denmark	Hovedstaden	NA	Europe	Denmark	Hovedstaden	genome	29782	Human	unknown	unknown	NA	B.1.258.16	G	Department of Virus and Microbiological Special Diagnostics	Statens Serum Institut	Copenhagen	Denmark	Albertsen Lab	Department of Chemistry and Bioscience	Aalborg University	Denmark	Danish Covid-19 Genome Consortium	https://www.gisaid.org/	NA	NA	2021-01-14	NA
hCoV-19/Denmark/DCGC-26925/2020	betacoronavirus	EPI_ISL_817847	NA	2020-12-28	Europe	Denmark	Hovedstaden	NA	Europe	Denmark	Hovedstaden	genome	29782	Human	unknown	unknown	NA	B.1.177.21	GV	Department of Virus and Microbiological Special Diagnostics	Statens Serum Institut	Copenhagen	Denmark	Albertsen Lab	Department of Chemistry and Bioscience	Aalborg University	Denmark	Danish Covid-19 Genome Consortium	https://www.gisaid.org/	NA	NA	2021-01-14	NA
hCoV-19/Denmark/DCGC-26924/2020	betacoronavirus	EPI_ISL_817846	NA	2020-12-28	Europe	Denmark	Sjaelland	NA	Europe	Denmark	Sjaelland	genome	29782	Human	unknown	unknown	NA	B.1.177.42	GV	Department of Virus and Microbiological Special Diagnostics	Statens Serum Institut	Copenhagen	Denmark	Albertsen Lab	Department of Chemistry and Bioscience	Aalborg University	Denmark	Danish Covid-19 Genome Consortium	https://www.gisaid.org/	NA	NA	2021-01-14	NA
hCoV-19/Denmark/DCGC-26922/2020	betacoronavirus	EPI_ISL_817845	NA	2020-12-28	Europe	Denmark	Hovedstaden	NA	Europe	Denmark	Hovedstaden	genome	29782	Human	unknown	unknown	NA	B.1.177.81	GV	Department of Virus and Microbiological Special Diagnostics	Statens Serum Institut	Copenhagen	Denmark	Albertsen Lab	Department of Chemistry and Bioscience	Aalborg University	Denmark	Danish Covid-19 Genome Consortium	https://www.gisaid.org/	NA	NA	2021-01-14	NA
hCoV-19/Denmark/DCGC-26921/2020	betacoronavirus	EPI_ISL_817844	NA	2020-12-28	Europe	Denmark	Hovedstaden	NA	Europe	Denmark	Hovedstaden	genome	29782	Human	unknown	unknown	NA	B.1.177	GV	Department of Virus and Microbiological Special Diagnostics	Statens Serum Institut	Copenhagen	Denmark	Albertsen Lab	Department of Chemistry and Bioscience	Aalborg University	Denmark	Danish Covid-19 Genome Consortium	https://www.gisaid.org/	NA	NA	2021-01-14	NA
hCoV-19/Denmark/DCGC-26920/2020	betacoronavirus	EPI_ISL_817843	NA	2020-12-28	Europe	Denmark	Hovedstaden	NA	Europe	Denmark	Hovedstaden	genome	29782	Human	unknown	unknown	NA	B.1	G	Department of Virus and Microbiological Special Diagnostics	Statens Serum Institut	Copenhagen	Denmark	Albertsen Lab	Department of Chemistry and Bioscience	Aalborg University	Denmark	Danish Covid-19 Genome Consortium	https://www.gisaid.org/	NA	NA	2021-01-14	NA
hCoV-19/Denmark/DCGC-26918/2020	betacoronavirus	EPI_ISL_817842	NA	2020-12-28	Europe	Denmark	Hovedstaden	NA	Europe	Denmark	Hovedstaden	genome	29782	Human	unknown	unknown	NA	B.1.177.21	GV	Department of Virus and Microbiological Special Diagnostics	Statens Serum Institut	Copenhagen	Denmark	Albertsen Lab	Department of Chemistry and Bioscience	Aalborg University	Denmark	Danish Covid-19 Genome Consortium	https://www.gisaid.org/	NA	NA	2021-01-14	NA
hCoV-19/Denmark/DCGC-26917/2020	betacoronavirus	EPI_ISL_817841	NA	2020-12-28	Europe	Denmark	Hovedstaden	NA	Europe	Denmark	Hovedstaden	genome	29782	Human	unknown	unknown	NA	B.1.177.35	GV	Department of Virus and Microbiological Special Diagnostics	Statens Serum Institut	Copenhagen	Denmark	Albertsen Lab	Department of Chemistry and Bioscience	Aalborg University	Denmark	Danish Covid-19 Genome Consortium	https://www.gisaid.org/	NA	NA	2021-01-14	NA
hCoV-19/Denmark/DCGC-26916/2020	betacoronavirus	EPI_ISL_817840	NA	2020-12-28	Europe	Denmark	Hovedstaden	NA	Europe	Denmark	Hovedstaden	genome	29782	Human	unknown	unknown	NA	B.1.177.21	GV	Department of Virus and Microbiological Special Diagnostics	Statens Serum Institut	Copenhagen	Denmark	Albertsen Lab	Department of Chemistry and Bioscience	Aalborg University	Denmark	Danish Covid-19 Genome Consortium	https://www.gisaid.org/	NA	NA	2021-01-14	NA
hCoV-19/Denmark/DCGC-26914/2020	betacoronavirus	EPI_ISL_817839	NA	2020-12-28	Europe	Denmark	Hovedstaden	NA	Europe	Denmark	Hovedstaden	genome	29782	Human	unknown	unknown	NA	B.1.177.12	GV	Department of Virus and Microbiological Special Diagnostics	Statens Serum Institut	Copenhagen	Denmark	Albertsen Lab	Department of Chemistry and Bioscience	Aalborg University	Denmark	Danish Covid-19 Genome Consortium	https://www.gisaid.org/	NA	NA	2021-01-14	NA
hCoV-19/Denmark/DCGC-26913/2020	betacoronavirus	EPI_ISL_817838	NA	2020-12-28	Europe	Denmark	Hovedstaden	NA	Europe	Denmark	Hovedstaden	genome	29782	Human	unknown	unknown	NA	B.1.177.21	GV	Department of Virus and Microbiological Special Diagnostics	Statens Serum Institut	Copenhagen	Denmark	Albertsen Lab	Department of Chemistry and Bioscience	Aalborg University	Denmark	Danish Covid-19 Genome Consortium	https://www.gisaid.org/	NA	NA	2021-01-14	NA
hCoV-19/Denmark/DCGC-26910/2020	betacoronavirus	EPI_ISL_817837	NA	2020-12-28	Europe	Denmark	Sjaelland	NA	Europe	Denmark	Sjaelland	genome	29782	Human	unknown	unknown	NA	B.1.177.21	GV	Department of Virus and Microbiological Special Diagnostics	Statens Serum Institut	Copenhagen	Denmark	Albertsen Lab	Department of Chemistry and Bioscience	Aalborg University	Denmark	Danish Covid-19 Genome Consortium	https://www.gisaid.org/	NA	NA	2021-01-14	NA
hCoV-19/Denmark/DCGC-26909/2020	betacoronavirus	EPI_ISL_817836	NA	2020-12-28	Europe	Denmark	Hovedstaden	NA	Europe	Denmark	Hovedstaden	genome	29782	Human	unknown	unknown	NA	B.1.177.12	GV	Department of Virus and Microbiological Special Diagnostics	Statens Serum Institut	Copenhagen	Denmark	Albertsen Lab	Department of Chemistry and Bioscience	Aalborg University	Denmark	Danish Covid-19 Genome Consortium	https://www.gisaid.org/	NA	NA	2021-01-14	NA
hCoV-19/Denmark/DCGC-26906/2020	betacoronavirus	EPI_ISL_817835	NA	2020-12-28	Europe	Denmark	Hovedstaden	NA	Europe	Denmark	Hovedstaden	genome	29782	Human	unknown	unknown	NA	B.1.258.16	G	Department of Virus and Microbiological Special Diagnostics	Statens Serum Institut	Copenhagen	Denmark	Albertsen Lab	Department of Chemistry and Bioscience	Aalborg University	Denmark	Danish Covid-19 Genome Consortium	https://www.gisaid.org/	NA	NA	2021-01-14	NA
hCoV-19/Denmark/DCGC-26905/2020	betacoronavirus	EPI_ISL_817834	NA	2020-12-28	Europe	Denmark	Hovedstaden	NA	Europe	Denmark	Hovedstaden	genome	29782	Human	unknown	unknown	NA	B.1.177.21	GV	Department of Virus and Microbiological Special Diagnostics	Statens Serum Institut	Copenhagen	Denmark	Albertsen Lab	Department of Chemistry and Bioscience	Aalborg University	Denmark	Danish Covid-19 Genome Consortium	https://www.gisaid.org/	NA	NA	2021-01-14	NA
hCoV-19/Denmark/DCGC-26904/2020	betacoronavirus	EPI_ISL_817833	NA	2020-12-28	Europe	Denmark	Hovedstaden	NA	Europe	Denmark	Hovedstaden	genome	29782	Human	unknown	unknown	NA	B.1.160	GH	Department of Virus and Microbiological Special Diagnostics	Statens Serum Institut	Copenhagen	Denmark	Albertsen Lab	Department of Chemistry and Bioscience	Aalborg University	Denmark	Danish Covid-19 Genome Consortium	https://www.gisaid.org/	NA	NA	2021-01-14	NA
hCoV-19/Denmark/DCGC-26903/2020	betacoronavirus	EPI_ISL_817832	NA	2020-12-28	Europe	Denmark	Hovedstaden	NA	Europe	Denmark	Hovedstaden	genome	29782	Human	unknown	unknown	NA	B.1.177.12	GV	Department of Virus and Microbiological Special Diagnostics	Statens Serum Institut	Copenhagen	Denmark	Albertsen Lab	Department of Chemistry and Bioscience	Aalborg University	Denmark	Danish Covid-19 Genome Consortium	https://www.gisaid.org/	NA	NA	2021-01-14	NA
hCoV-19/Denmark/DCGC-26902/2020	betacoronavirus	EPI_ISL_817831	NA	2020-12-28	Europe	Denmark	Sjaelland	NA	Europe	Denmark	Sjaelland	genome	29782	Human	unknown	unknown	NA	B.1.177.21	GV	Department of Virus and Microbiological Special Diagnostics	Statens Serum Institut	Copenhagen	Denmark	Albertsen Lab	Department of Chemistry and Bioscience	Aalborg University	Denmark	Danish Covid-19 Genome Consortium	https://www.gisaid.org/	NA	NA	2021-01-14	NA
hCoV-19/Denmark/DCGC-26901/2020	betacoronavirus	EPI_ISL_817830	NA	2020-12-28	Europe	Denmark	Midtjylland	NA	Europe	Denmark	Midtjylland	genome	29782	Human	unknown	unknown	NA	B.1.177.12	GV	Department of Virus and Microbiological Special Diagnostics	Statens Serum Institut	Copenhagen	Denmark	Albertsen Lab	Department of Chemistry and Bioscience	Aalborg University	Denmark	Danish Covid-19 Genome Consortium	https://www.gisaid.org/	NA	NA	2021-01-14	NA
hCoV-19/Denmark/DCGC-26900/2020	betacoronavirus	EPI_ISL_817829	NA	2020-12-28	Europe	Denmark	Syddanmark	NA	Europe	Denmark	Syddanmark	genome	29782	Human	unknown	unknown	NA	B.1.1.433	GR	Department of Virus and Microbiological Special Diagnostics	Statens Serum Institut	Copenhagen	Denmark	Albertsen Lab	Department of Chemistry and Bioscience	Aalborg University	Denmark	Danish Covid-19 Genome Consortium	https://www.gisaid.org/	NA	NA	2021-01-14	NA
hCoV-19/Denmark/DCGC-26899/2020	betacoronavirus	EPI_ISL_817828	NA	2020-12-28	Europe	Denmark	Hovedstaden	NA	Europe	Denmark	Hovedstaden	genome	29782	Human	unknown	unknown	NA	B.1.221	G	Department of Virus and Microbiological Special Diagnostics	Statens Serum Institut	Copenhagen	Denmark	Albertsen Lab	Department of Chemistry and Bioscience	Aalborg University	Denmark	Danish Covid-19 Genome Consortium	https://www.gisaid.org/	NA	NA	2021-01-14	NA
hCoV-19/Denmark/DCGC-26898/2020	betacoronavirus	EPI_ISL_817827	NA	2020-12-28	Europe	Denmark	Hovedstaden	NA	Europe	Denmark	Hovedstaden	genome	29782	Human	unknown	unknown	NA	B.1.177.42	GV	Department of Virus and Microbiological Special Diagnostics	Statens Serum Institut	Copenhagen	Denmark	Albertsen Lab	Department of Chemistry and Bioscience	Aalborg University	Denmark	Danish Covid-19 Genome Consortium	https://www.gisaid.org/	NA	NA	2021-01-14	NA
hCoV-19/Denmark/DCGC-26897/2020	betacoronavirus	EPI_ISL_817826	NA	2020-12-28	Europe	Denmark	Hovedstaden	NA	Europe	Denmark	Hovedstaden	genome	29782	Human	unknown	unknown	NA	B.1.160	GH	Department of Virus and Microbiological Special Diagnostics	Statens Serum Institut	Copenhagen	Denmark	Albertsen Lab	Department of Chemistry and Bioscience	Aalborg University	Denmark	Danish Covid-19 Genome Consortium	https://www.gisaid.org/	NA	NA	2021-01-14	NA
hCoV-19/Denmark/DCGC-26896/2020	betacoronavirus	EPI_ISL_817825	NA	2020-12-28	Europe	Denmark	Hovedstaden	NA	Europe	Denmark	Hovedstaden	genome	29782	Human	unknown	unknown	NA	B.1.177.21	GV	Department of Virus and Microbiological Special Diagnostics	Statens Serum Institut	Copenhagen	Denmark	Albertsen Lab	Department of Chemistry and Bioscience	Aalborg University	Denmark	Danish Covid-19 Genome Consortium	https://www.gisaid.org/	NA	NA	2021-01-14	NA
hCoV-19/Denmark/DCGC-26895/2020	betacoronavirus	EPI_ISL_817824	NA	2020-12-28	Europe	Denmark	Hovedstaden	NA	Europe	Denmark	Hovedstaden	genome	29782	Human	unknown	unknown	NA	B.1.221	G	Department of Virus and Microbiological Special Diagnostics	Statens Serum Institut	Copenhagen	Denmark	Albertsen Lab	Department of Chemistry and Bioscience	Aalborg University	Denmark	Danish Covid-19 Genome Consortium	https://www.gisaid.org/	NA	NA	2021-01-14	NA
hCoV-19/Denmark/DCGC-26894/2020	betacoronavirus	EPI_ISL_817823	NA	2020-12-28	Europe	Denmark	Hovedstaden	NA	Europe	Denmark	Hovedstaden	genome	29782	Human	unknown	unknown	NA	B.1.160	GH	Department of Virus and Microbiological Special Diagnostics	Statens Serum Institut	Copenhagen	Denmark	Albertsen Lab	Department of Chemistry and Bioscience	Aalborg University	Denmark	Danish Covid-19 Genome Consortium	https://www.gisaid.org/	NA	NA	2021-01-14	NA
hCoV-19/Denmark/DCGC-26893/2020	betacoronavirus	EPI_ISL_817822	NA	2020-12-28	Europe	Denmark	Hovedstaden	NA	Europe	Denmark	Hovedstaden	genome	29782	Human	unknown	unknown	NA	B.1.36.25	GH	Department of Virus and Microbiological Special Diagnostics	Statens Serum Institut	Copenhagen	Denmark	Albertsen Lab	Department of Chemistry and Bioscience	Aalborg University	Denmark	Danish Covid-19 Genome Consortium	https://www.gisaid.org/	NA	NA	2021-01-14	NA
hCoV-19/Denmark/DCGC-26891/2020	betacoronavirus	EPI_ISL_817821	NA	2020-12-28	Europe	Denmark	Hovedstaden	NA	Europe	Denmark	Hovedstaden	genome	29782	Human	unknown	unknown	NA	B.1.177.21	GV	Department of Virus and Microbiological Special Diagnostics	Statens Serum Institut	Copenhagen	Denmark	Albertsen Lab	Department of Chemistry and Bioscience	Aalborg University	Denmark	Danish Covid-19 Genome Consortium	https://www.gisaid.org/	NA	NA	2021-01-14	NA
hCoV-19/Denmark/DCGC-26890/2020	betacoronavirus	EPI_ISL_817820	NA	2020-12-28	Europe	Denmark	Sjaelland	NA	Europe	Denmark	Sjaelland	genome	29782	Human	unknown	unknown	NA	B.1.177.42	GV	Department of Virus and Microbiological Special Diagnostics	Statens Serum Institut	Copenhagen	Denmark	Albertsen Lab	Department of Chemistry and Bioscience	Aalborg University	Denmark	Danish Covid-19 Genome Consortium	https://www.gisaid.org/	NA	NA	2021-01-14	NA
hCoV-19/Denmark/DCGC-26888/2020	betacoronavirus	EPI_ISL_817819	NA	2020-12-28	Europe	Denmark	Sjaelland	NA	Europe	Denmark	Sjaelland	genome	29782	Human	unknown	unknown	NA	B.1.177.42	GV	Department of Virus and Microbiological Special Diagnostics	Statens Serum Institut	Copenhagen	Denmark	Albertsen Lab	Department of Chemistry and Bioscience	Aalborg University	Denmark	Danish Covid-19 Genome Consortium	https://www.gisaid.org/	NA	NA	2021-01-14	NA
hCoV-19/Denmark/DCGC-26886/2020	betacoronavirus	EPI_ISL_817818	NA	2020-12-28	Europe	Denmark	Midtjylland	NA	Europe	Denmark	Midtjylland	genome	29782	Human	unknown	unknown	NA	B.1.177.12	GV	Department of Virus and Microbiological Special Diagnostics	Statens Serum Institut	Copenhagen	Denmark	Albertsen Lab	Department of Chemistry and Bioscience	Aalborg University	Denmark	Danish Covid-19 Genome Consortium	https://www.gisaid.org/	NA	NA	2021-01-14	NA
hCoV-19/Denmark/DCGC-26885/2020	betacoronavirus	EPI_ISL_817817	NA	2020-12-28	Europe	Denmark	Hovedstaden	NA	Europe	Denmark	Hovedstaden	genome	29782	Human	unknown	unknown	NA	B.1.177.42	GV	Department of Virus and Microbiological Special Diagnostics	Statens Serum Institut	Copenhagen	Denmark	Albertsen Lab	Department of Chemistry and Bioscience	Aalborg University	Denmark	Danish Covid-19 Genome Consortium	https://www.gisaid.org/	NA	NA	2021-01-14	NA
hCoV-19/Denmark/DCGC-26884/2020	betacoronavirus	EPI_ISL_817816	NA	2020-12-28	Europe	Denmark	Hovedstaden	NA	Europe	Denmark	Hovedstaden	genome	29782	Human	unknown	unknown	NA	B.1.177.21	GV	Department of Virus and Microbiological Special Diagnostics	Statens Serum Institut	Copenhagen	Denmark	Albertsen Lab	Department of Chemistry and Bioscience	Aalborg University	Denmark	Danish Covid-19 Genome Consortium	https://www.gisaid.org/	NA	NA	2021-01-14	NA
hCoV-19/Denmark/DCGC-26883/2020	betacoronavirus	EPI_ISL_817815	NA	2020-12-28	Europe	Denmark	Hovedstaden	NA	Europe	Denmark	Hovedstaden	genome	29782	Human	unknown	unknown	NA	B.1.221	G	Department of Virus and Microbiological Special Diagnostics	Statens Serum Institut	Copenhagen	Denmark	Albertsen Lab	Department of Chemistry and Bioscience	Aalborg University	Denmark	Danish Covid-19 Genome Consortium	https://www.gisaid.org/	NA	NA	2021-01-14	NA
hCoV-19/Denmark/DCGC-26882/2020	betacoronavirus	EPI_ISL_817814	NA	2020-12-28	Europe	Denmark	Hovedstaden	NA	Europe	Denmark	Hovedstaden	genome	29782	Human	unknown	unknown	NA	B.1.177.12	GV	Department of Virus and Microbiological Special Diagnostics	Statens Serum Institut	Copenhagen	Denmark	Albertsen Lab	Department of Chemistry and Bioscience	Aalborg University	Denmark	Danish Covid-19 Genome Consortium	https://www.gisaid.org/	NA	NA	2021-01-14	NA
hCoV-19/Denmark/DCGC-26881/2020	betacoronavirus	EPI_ISL_817813	NA	2020-12-28	Europe	Denmark	Sjaelland	NA	Europe	Denmark	Sjaelland	genome	29782	Human	unknown	unknown	NA	B.1.177.12	GV	Department of Virus and Microbiological Special Diagnostics	Statens Serum Institut	Copenhagen	Denmark	Albertsen Lab	Department of Chemistry and Bioscience	Aalborg University	Denmark	Danish Covid-19 Genome Consortium	https://www.gisaid.org/	NA	NA	2021-01-14	NA
hCoV-19/Denmark/DCGC-26880/2020	betacoronavirus	EPI_ISL_817812	NA	2020-12-28	Europe	Denmark	Sjaelland	NA	Europe	Denmark	Sjaelland	genome	29782	Human	unknown	unknown	NA	B.1.1.377	GR	Department of Virus and Microbiological Special Diagnostics	Statens Serum Institut	Copenhagen	Denmark	Albertsen Lab	Department of Chemistry and Bioscience	Aalborg University	Denmark	Danish Covid-19 Genome Consortium	https://www.gisaid.org/	NA	NA	2021-01-14	NA
hCoV-19/Denmark/DCGC-26878/2020	betacoronavirus	EPI_ISL_817811	NA	2020-12-28	Europe	Denmark	Sjaelland	NA	Europe	Denmark	Sjaelland	genome	29782	Human	unknown	unknown	NA	B.1.36	GH	Department of Virus and Microbiological Special Diagnostics	Statens Serum Institut	Copenhagen	Denmark	Albertsen Lab	Department of Chemistry and Bioscience	Aalborg University	Denmark	Danish Covid-19 Genome Consortium	https://www.gisaid.org/	NA	NA	2021-01-14	NA
hCoV-19/Denmark/DCGC-26877/2020	betacoronavirus	EPI_ISL_817810	NA	2020-12-28	Europe	Denmark	Hovedstaden	NA	Europe	Denmark	Hovedstaden	genome	29782	Human	unknown	unknown	NA	B.1.177.82	GV	Department of Virus and Microbiological Special Diagnostics	Statens Serum Institut	Copenhagen	Denmark	Albertsen Lab	Department of Chemistry and Bioscience	Aalborg University	Denmark	Danish Covid-19 Genome Consortium	https://www.gisaid.org/	NA	NA	2021-01-14	NA
hCoV-19/Denmark/DCGC-26876/2020	betacoronavirus	EPI_ISL_817809	NA	2020-12-28	Europe	Denmark	Sjaelland	NA	Europe	Denmark	Sjaelland	genome	29782	Human	unknown	unknown	NA	B.1.177.21	GV	Department of Virus and Microbiological Special Diagnostics	Statens Serum Institut	Copenhagen	Denmark	Albertsen Lab	Department of Chemistry and Bioscience	Aalborg University	Denmark	Danish Covid-19 Genome Consortium	https://www.gisaid.org/	NA	NA	2021-01-14	NA
hCoV-19/Denmark/DCGC-26875/2020	betacoronavirus	EPI_ISL_817808	NA	2020-12-28	Europe	Denmark	Syddanmark	NA	Europe	Denmark	Syddanmark	genome	29782	Human	unknown	unknown	NA	B.1.258	G	Department of Virus and Microbiological Special Diagnostics	Statens Serum Institut	Copenhagen	Denmark	Albertsen Lab	Department of Chemistry and Bioscience	Aalborg University	Denmark	Danish Covid-19 Genome Consortium	https://www.gisaid.org/	NA	NA	2021-01-14	NA
hCoV-19/Denmark/DCGC-26874/2020	betacoronavirus	EPI_ISL_817807	NA	2020-12-28	Europe	Denmark	Hovedstaden	NA	Europe	Denmark	Hovedstaden	genome	29782	Human	unknown	unknown	NA	B.1.177.12	GV	Department of Virus and Microbiological Special Diagnostics	Statens Serum Institut	Copenhagen	Denmark	Albertsen Lab	Department of Chemistry and Bioscience	Aalborg University	Denmark	Danish Covid-19 Genome Consortium	https://www.gisaid.org/	NA	NA	2021-01-14	NA
hCoV-19/Denmark/DCGC-26870/2020	betacoronavirus	EPI_ISL_817806	NA	2020-12-28	Europe	Denmark	Hovedstaden	NA	Europe	Denmark	Hovedstaden	genome	29782	Human	unknown	unknown	NA	B.1.177.12	GV	Department of Virus and Microbiological Special Diagnostics	Statens Serum Institut	Copenhagen	Denmark	Albertsen Lab	Department of Chemistry and Bioscience	Aalborg University	Denmark	Danish Covid-19 Genome Consortium	https://www.gisaid.org/	NA	NA	2021-01-14	NA
hCoV-19/Denmark/DCGC-26869/2020	betacoronavirus	EPI_ISL_817805	NA	2020-12-28	Europe	Denmark	Midtjylland	NA	Europe	Denmark	Midtjylland	genome	29782	Human	unknown	unknown	NA	B.1.177.12	GV	Department of Virus and Microbiological Special Diagnostics	Statens Serum Institut	Copenhagen	Denmark	Albertsen Lab	Department of Chemistry and Bioscience	Aalborg University	Denmark	Danish Covid-19 Genome Consortium	https://www.gisaid.org/	NA	NA	2021-01-14	NA
hCoV-19/Denmark/DCGC-26867/2020	betacoronavirus	EPI_ISL_817804	NA	2020-12-28	Europe	Denmark	Midtjylland	NA	Europe	Denmark	Midtjylland	genome	29782	Human	unknown	unknown	NA	B.1.177.12	GV	Department of Virus and Microbiological Special Diagnostics	Statens Serum Institut	Copenhagen	Denmark	Albertsen Lab	Department of Chemistry and Bioscience	Aalborg University	Denmark	Danish Covid-19 Genome Consortium	https://www.gisaid.org/	NA	NA	2021-01-14	NA
hCoV-19/Denmark/DCGC-26865/2020	betacoronavirus	EPI_ISL_817803	NA	2020-12-28	Europe	Denmark	Hovedstaden	NA	Europe	Denmark	Hovedstaden	genome	29782	Human	unknown	unknown	NA	B.1.177.70	GV	Department of Virus and Microbiological Special Diagnostics	Statens Serum Institut	Copenhagen	Denmark	Albertsen Lab	Department of Chemistry and Bioscience	Aalborg University	Denmark	Danish Covid-19 Genome Consortium	https://www.gisaid.org/	NA	NA	2021-01-14	NA
hCoV-19/Denmark/DCGC-26863/2020	betacoronavirus	EPI_ISL_817802	NA	2020-12-28	Europe	Denmark	Hovedstaden	NA	Europe	Denmark	Hovedstaden	genome	29782	Human	unknown	unknown	NA	B.1.177.35	GV	Department of Virus and Microbiological Special Diagnostics	Statens Serum Institut	Copenhagen	Denmark	Albertsen Lab	Department of Chemistry and Bioscience	Aalborg University	Denmark	Danish Covid-19 Genome Consortium	https://www.gisaid.org/	NA	NA	2021-01-14	NA
hCoV-19/Denmark/DCGC-26862/2020	betacoronavirus	EPI_ISL_817801	NA	2020-12-28	Europe	Denmark	Sjaelland	NA	Europe	Denmark	Sjaelland	genome	29782	Human	unknown	unknown	NA	B.1.177.42	GV	Department of Virus and Microbiological Special Diagnostics	Statens Serum Institut	Copenhagen	Denmark	Albertsen Lab	Department of Chemistry and Bioscience	Aalborg University	Denmark	Danish Covid-19 Genome Consortium	https://www.gisaid.org/	NA	NA	2021-01-14	NA
hCoV-19/Denmark/DCGC-26860/2020	betacoronavirus	EPI_ISL_817800	NA	2020-12-28	Europe	Denmark	Hovedstaden	NA	Europe	Denmark	Hovedstaden	genome	29782	Human	unknown	unknown	NA	B.1.177.21	GV	Department of Virus and Microbiological Special Diagnostics	Statens Serum Institut	Copenhagen	Denmark	Albertsen Lab	Department of Chemistry and Bioscience	Aalborg University	Denmark	Danish Covid-19 Genome Consortium	https://www.gisaid.org/	NA	NA	2021-01-14	NA
hCoV-19/Denmark/DCGC-26858/2020	betacoronavirus	EPI_ISL_817799	NA	2020-12-28	Europe	Denmark	Hovedstaden	NA	Europe	Denmark	Hovedstaden	genome	29782	Human	unknown	unknown	NA	B.1.1.377	GR	Department of Virus and Microbiological Special Diagnostics	Statens Serum Institut	Copenhagen	Denmark	Albertsen Lab	Department of Chemistry and Bioscience	Aalborg University	Denmark	Danish Covid-19 Genome Consortium	https://www.gisaid.org/	NA	NA	2021-01-14	NA
hCoV-19/Denmark/DCGC-26857/2020	betacoronavirus	EPI_ISL_817798	NA	2020-12-28	Europe	Denmark	Hovedstaden	NA	Europe	Denmark	Hovedstaden	genome	29782	Human	unknown	unknown	NA	B.1.471	GH	Department of Virus and Microbiological Special Diagnostics	Statens Serum Institut	Copenhagen	Denmark	Albertsen Lab	Department of Chemistry and Bioscience	Aalborg University	Denmark	Danish Covid-19 Genome Consortium	https://www.gisaid.org/	NA	NA	2021-01-14	NA
hCoV-19/Denmark/DCGC-26853/2020	betacoronavirus	EPI_ISL_817797	NA	2020-12-28	Europe	Denmark	Hovedstaden	NA	Europe	Denmark	Hovedstaden	genome	29782	Human	unknown	unknown	NA	B.1.177.21	GV	Department of Virus and Microbiological Special Diagnostics	Statens Serum Institut	Copenhagen	Denmark	Albertsen Lab	Department of Chemistry and Bioscience	Aalborg University	Denmark	Danish Covid-19 Genome Consortium	https://www.gisaid.org/	NA	NA	2021-01-14	NA
hCoV-19/Denmark/DCGC-26851/2020	betacoronavirus	EPI_ISL_817796	NA	2020-12-28	Europe	Denmark	Syddanmark	NA	Europe	Denmark	Syddanmark	genome	29782	Human	unknown	unknown	NA	B.1.177.12	GV	Department of Virus and Microbiological Special Diagnostics	Statens Serum Institut	Copenhagen	Denmark	Albertsen Lab	Department of Chemistry and Bioscience	Aalborg University	Denmark	Danish Covid-19 Genome Consortium	https://www.gisaid.org/	NA	NA	2021-01-14	NA
hCoV-19/Denmark/DCGC-26850/2020	betacoronavirus	EPI_ISL_817795	NA	2020-12-28	Europe	Denmark	Sjaelland	NA	Europe	Denmark	Sjaelland	genome	29782	Human	unknown	unknown	NA	B.1.177.21	GV	Department of Virus and Microbiological Special Diagnostics	Statens Serum Institut	Copenhagen	Denmark	Albertsen Lab	Department of Chemistry and Bioscience	Aalborg University	Denmark	Danish Covid-19 Genome Consortium	https://www.gisaid.org/	NA	NA	2021-01-14	NA
hCoV-19/Denmark/DCGC-26847/2020	betacoronavirus	EPI_ISL_817794	NA	2020-12-28	Europe	Denmark	Sjaelland	NA	Europe	Denmark	Sjaelland	genome	29782	Human	unknown	unknown	NA	B.1.177	GV	Department of Virus and Microbiological Special Diagnostics	Statens Serum Institut	Copenhagen	Denmark	Albertsen Lab	Department of Chemistry and Bioscience	Aalborg University	Denmark	Danish Covid-19 Genome Consortium	https://www.gisaid.org/	NA	NA	2021-01-14	NA
hCoV-19/Denmark/DCGC-26844/2020	betacoronavirus	EPI_ISL_817793	NA	2020-12-28	Europe	Denmark	Hovedstaden	NA	Europe	Denmark	Hovedstaden	genome	29782	Human	unknown	unknown	NA	B.1.471	GH	Department of Virus and Microbiological Special Diagnostics	Statens Serum Institut	Copenhagen	Denmark	Albertsen Lab	Department of Chemistry and Bioscience	Aalborg University	Denmark	Danish Covid-19 Genome Consortium	https://www.gisaid.org/	NA	NA	2021-01-14	NA
hCoV-19/Denmark/DCGC-26841/2020	betacoronavirus	EPI_ISL_817792	NA	2020-12-28	Europe	Denmark	Hovedstaden	NA	Europe	Denmark	Hovedstaden	genome	29782	Human	unknown	unknown	NA	B.1.177.12	GV	Department of Virus and Microbiological Special Diagnostics	Statens Serum Institut	Copenhagen	Denmark	Albertsen Lab	Department of Chemistry and Bioscience	Aalborg University	Denmark	Danish Covid-19 Genome Consortium	https://www.gisaid.org/	NA	NA	2021-01-14	NA
hCoV-19/Denmark/DCGC-26837/2020	betacoronavirus	EPI_ISL_817791	NA	2020-12-28	Europe	Denmark	Hovedstaden	NA	Europe	Denmark	Hovedstaden	genome	29782	Human	unknown	unknown	NA	B.1.177.12	GV	Department of Virus and Microbiological Special Diagnostics	Statens Serum Institut	Copenhagen	Denmark	Albertsen Lab	Department of Chemistry and Bioscience	Aalborg University	Denmark	Danish Covid-19 Genome Consortium	https://www.gisaid.org/	NA	NA	2021-01-14	NA
hCoV-19/Denmark/DCGC-26836/2020	betacoronavirus	EPI_ISL_817790	NA	2020-12-28	Europe	Denmark	Midtjylland	NA	Europe	Denmark	Midtjylland	genome	29782	Human	unknown	unknown	NA	C.19	GR	Department of Virus and Microbiological Special Diagnostics	Statens Serum Institut	Copenhagen	Denmark	Albertsen Lab	Department of Chemistry and Bioscience	Aalborg University	Denmark	Danish Covid-19 Genome Consortium	https://www.gisaid.org/	NA	NA	2021-01-14	NA
hCoV-19/Denmark/DCGC-26835/2020	betacoronavirus	EPI_ISL_817789	NA	2020-12-28	Europe	Denmark	Hovedstaden	NA	Europe	Denmark	Hovedstaden	genome	29782	Human	unknown	unknown	NA	B.1.177.12	GV	Department of Virus and Microbiological Special Diagnostics	Statens Serum Institut	Copenhagen	Denmark	Albertsen Lab	Department of Chemistry and Bioscience	Aalborg University	Denmark	Danish Covid-19 Genome Consortium	https://www.gisaid.org/	NA	NA	2021-01-14	NA
hCoV-19/Denmark/DCGC-26833/2020	betacoronavirus	EPI_ISL_817788	NA	2020-12-28	Europe	Denmark	Hovedstaden	NA	Europe	Denmark	Hovedstaden	genome	29782	Human	unknown	unknown	NA	B.1.177	GV	Department of Virus and Microbiological Special Diagnostics	Statens Serum Institut	Copenhagen	Denmark	Albertsen Lab	Department of Chemistry and Bioscience	Aalborg University	Denmark	Danish Covid-19 Genome Consortium	https://www.gisaid.org/	NA	NA	2021-01-14	NA
hCoV-19/Denmark/DCGC-26831/2020	betacoronavirus	EPI_ISL_817787	NA	2020-12-28	Europe	Denmark	Hovedstaden	NA	Europe	Denmark	Hovedstaden	genome	29782	Human	unknown	unknown	NA	B.1.177.12	GV	Department of Virus and Microbiological Special Diagnostics	Statens Serum Institut	Copenhagen	Denmark	Albertsen Lab	Department of Chemistry and Bioscience	Aalborg University	Denmark	Danish Covid-19 Genome Consortium	https://www.gisaid.org/	NA	NA	2021-01-14	NA
hCoV-19/Denmark/DCGC-26830/2020	betacoronavirus	EPI_ISL_817786	NA	2020-12-28	Europe	Denmark	Sjaelland	NA	Europe	Denmark	Sjaelland	genome	29782	Human	unknown	unknown	NA	AD.1	G	Department of Virus and Microbiological Special Diagnostics	Statens Serum Institut	Copenhagen	Denmark	Albertsen Lab	Department of Chemistry and Bioscience	Aalborg University	Denmark	Danish Covid-19 Genome Consortium	https://www.gisaid.org/	NA	NA	2021-01-14	NA
hCoV-19/Denmark/DCGC-26827/2020	betacoronavirus	EPI_ISL_817785	NA	2020-12-28	Europe	Denmark	Hovedstaden	NA	Europe	Denmark	Hovedstaden	genome	29782	Human	unknown	unknown	NA	B.1.177.21	GV	Department of Virus and Microbiological Special Diagnostics	Statens Serum Institut	Copenhagen	Denmark	Albertsen Lab	Department of Chemistry and Bioscience	Aalborg University	Denmark	Danish Covid-19 Genome Consortium	https://www.gisaid.org/	NA	NA	2021-01-14	NA
hCoV-19/Denmark/DCGC-26826/2020	betacoronavirus	EPI_ISL_817784	NA	2020-12-28	Europe	Denmark	Hovedstaden	NA	Europe	Denmark	Hovedstaden	genome	29782	Human	unknown	unknown	NA	B.1.221	G	Department of Virus and Microbiological Special Diagnostics	Statens Serum Institut	Copenhagen	Denmark	Albertsen Lab	Department of Chemistry and Bioscience	Aalborg University	Denmark	Danish Covid-19 Genome Consortium	https://www.gisaid.org/	NA	NA	2021-01-14	NA
hCoV-19/Denmark/DCGC-26825/2020	betacoronavirus	EPI_ISL_817783	NA	2020-12-28	Europe	Denmark	Midtjylland	NA	Europe	Denmark	Midtjylland	genome	29782	Human	unknown	unknown	NA	B.1.177.12	GV	Department of Virus and Microbiological Special Diagnostics	Statens Serum Institut	Copenhagen	Denmark	Albertsen Lab	Department of Chemistry and Bioscience	Aalborg University	Denmark	Danish Covid-19 Genome Consortium	https://www.gisaid.org/	NA	NA	2021-01-14	NA
hCoV-19/Denmark/DCGC-26822/2020	betacoronavirus	EPI_ISL_817782	NA	2020-12-28	Europe	Denmark	Hovedstaden	NA	Europe	Denmark	Hovedstaden	genome	29782	Human	unknown	unknown	NA	B.1.177.21	GV	Department of Virus and Microbiological Special Diagnostics	Statens Serum Institut	Copenhagen	Denmark	Albertsen Lab	Department of Chemistry and Bioscience	Aalborg University	Denmark	Danish Covid-19 Genome Consortium	https://www.gisaid.org/	NA	NA	2021-01-14	NA
hCoV-19/Denmark/DCGC-26821/2020	betacoronavirus	EPI_ISL_817781	NA	2020-12-28	Europe	Denmark	Sjaelland	NA	Europe	Denmark	Sjaelland	genome	29782	Human	unknown	unknown	NA	B.1.177.21	GV	Department of Virus and Microbiological Special Diagnostics	Statens Serum Institut	Copenhagen	Denmark	Albertsen Lab	Department of Chemistry and Bioscience	Aalborg University	Denmark	Danish Covid-19 Genome Consortium	https://www.gisaid.org/	NA	NA	2021-01-14	NA
hCoV-19/Denmark/DCGC-26820/2020	betacoronavirus	EPI_ISL_817780	NA	2020-12-28	Europe	Denmark	Sjaelland	NA	Europe	Denmark	Sjaelland	genome	29782	Human	unknown	unknown	NA	B.1.177.21	GV	Department of Virus and Microbiological Special Diagnostics	Statens Serum Institut	Copenhagen	Denmark	Albertsen Lab	Department of Chemistry and Bioscience	Aalborg University	Denmark	Danish Covid-19 Genome Consortium	https://www.gisaid.org/	NA	NA	2021-01-14	NA
hCoV-19/Denmark/DCGC-26819/2020	betacoronavirus	EPI_ISL_817779	NA	2020-12-28	Europe	Denmark	Hovedstaden	NA	Europe	Denmark	Hovedstaden	genome	29782	Human	unknown	unknown	NA	B.1.258.16	G	Department of Virus and Microbiological Special Diagnostics	Statens Serum Institut	Copenhagen	Denmark	Albertsen Lab	Department of Chemistry and Bioscience	Aalborg University	Denmark	Danish Covid-19 Genome Consortium	https://www.gisaid.org/	NA	NA	2021-01-14	NA
hCoV-19/Denmark/DCGC-26817/2020	betacoronavirus	EPI_ISL_817778	NA	2020-12-28	Europe	Denmark	Hovedstaden	NA	Europe	Denmark	Hovedstaden	genome	29782	Human	unknown	unknown	NA	B.1.177.21	GV	Department of Virus and Microbiological Special Diagnostics	Statens Serum Institut	Copenhagen	Denmark	Albertsen Lab	Department of Chemistry and Bioscience	Aalborg University	Denmark	Danish Covid-19 Genome Consortium	https://www.gisaid.org/	NA	NA	2021-01-14	NA
hCoV-19/Denmark/DCGC-26816/2020	betacoronavirus	EPI_ISL_817777	NA	2020-12-28	Europe	Denmark	Hovedstaden	NA	Europe	Denmark	Hovedstaden	genome	29782	Human	unknown	unknown	NA	B.1.36.25	GH	Department of Virus and Microbiological Special Diagnostics	Statens Serum Institut	Copenhagen	Denmark	Albertsen Lab	Department of Chemistry and Bioscience	Aalborg University	Denmark	Danish Covid-19 Genome Consortium	https://www.gisaid.org/	NA	NA	2021-01-14	NA
hCoV-19/Denmark/DCGC-26815/2020	betacoronavirus	EPI_ISL_817776	NA	2020-12-28	Europe	Denmark	Hovedstaden	NA	Europe	Denmark	Hovedstaden	genome	29782	Human	unknown	unknown	NA	B.1.177.21	GV	Department of Virus and Microbiological Special Diagnostics	Statens Serum Institut	Copenhagen	Denmark	Albertsen Lab	Department of Chemistry and Bioscience	Aalborg University	Denmark	Danish Covid-19 Genome Consortium	https://www.gisaid.org/	NA	NA	2021-01-14	NA
hCoV-19/Denmark/DCGC-26814/2020	betacoronavirus	EPI_ISL_817775	NA	2020-12-28	Europe	Denmark	Sjaelland	NA	Europe	Denmark	Sjaelland	genome	29782	Human	unknown	unknown	NA	B.1.36	GH	Department of Virus and Microbiological Special Diagnostics	Statens Serum Institut	Copenhagen	Denmark	Albertsen Lab	Department of Chemistry and Bioscience	Aalborg University	Denmark	Danish Covid-19 Genome Consortium	https://www.gisaid.org/	NA	NA	2021-01-14	NA
hCoV-19/Denmark/DCGC-26811/2020	betacoronavirus	EPI_ISL_817774	NA	2020-12-28	Europe	Denmark	Hovedstaden	NA	Europe	Denmark	Hovedstaden	genome	29782	Human	unknown	unknown	NA	B.1.160	GH	Department of Virus and Microbiological Special Diagnostics	Statens Serum Institut	Copenhagen	Denmark	Albertsen Lab	Department of Chemistry and Bioscience	Aalborg University	Denmark	Danish Covid-19 Genome Consortium	https://www.gisaid.org/	NA	NA	2021-01-14	NA
hCoV-19/Denmark/DCGC-26808/2020	betacoronavirus	EPI_ISL_817773	NA	2020-12-28	Europe	Denmark	Hovedstaden	NA	Europe	Denmark	Hovedstaden	genome	29782	Human	unknown	unknown	NA	B.1.160	GH	Department of Virus and Microbiological Special Diagnostics	Statens Serum Institut	Copenhagen	Denmark	Albertsen Lab	Department of Chemistry and Bioscience	Aalborg University	Denmark	Danish Covid-19 Genome Consortium	https://www.gisaid.org/	NA	NA	2021-01-14	NA
hCoV-19/Denmark/DCGC-26806/2020	betacoronavirus	EPI_ISL_817772	NA	2020-12-28	Europe	Denmark	Hovedstaden	NA	Europe	Denmark	Hovedstaden	genome	29782	Human	unknown	unknown	NA	B.1.177.21	GV	Department of Virus and Microbiological Special Diagnostics	Statens Serum Institut	Copenhagen	Denmark	Albertsen Lab	Department of Chemistry and Bioscience	Aalborg University	Denmark	Danish Covid-19 Genome Consortium	https://www.gisaid.org/	NA	NA	2021-01-14	NA
hCoV-19/Denmark/DCGC-26805/2020	betacoronavirus	EPI_ISL_817771	NA	2020-12-28	Europe	Denmark	Sjaelland	NA	Europe	Denmark	Sjaelland	genome	29782	Human	unknown	unknown	NA	B.1.177.21	GV	Department of Virus and Microbiological Special Diagnostics	Statens Serum Institut	Copenhagen	Denmark	Albertsen Lab	Department of Chemistry and Bioscience	Aalborg University	Denmark	Danish Covid-19 Genome Consortium	https://www.gisaid.org/	NA	NA	2021-01-14	NA
hCoV-19/Denmark/DCGC-26803/2020	betacoronavirus	EPI_ISL_817770	NA	2020-12-28	Europe	Denmark	Hovedstaden	NA	Europe	Denmark	Hovedstaden	genome	29782	Human	unknown	unknown	NA	B.1.160	GH	Department of Virus and Microbiological Special Diagnostics	Statens Serum Institut	Copenhagen	Denmark	Albertsen Lab	Department of Chemistry and Bioscience	Aalborg University	Denmark	Danish Covid-19 Genome Consortium	https://www.gisaid.org/	NA	NA	2021-01-14	NA
hCoV-19/Denmark/DCGC-26800/2020	betacoronavirus	EPI_ISL_817769	NA	2020-12-28	Europe	Denmark	Hovedstaden	NA	Europe	Denmark	Hovedstaden	genome	29782	Human	unknown	unknown	NA	B.1.221	G	Department of Virus and Microbiological Special Diagnostics	Statens Serum Institut	Copenhagen	Denmark	Albertsen Lab	Department of Chemistry and Bioscience	Aalborg University	Denmark	Danish Covid-19 Genome Consortium	https://www.gisaid.org/	NA	NA	2021-01-14	NA
hCoV-19/Denmark/DCGC-26799/2020	betacoronavirus	EPI_ISL_817768	NA	2020-12-28	Europe	Denmark	Sjaelland	NA	Europe	Denmark	Sjaelland	genome	29782	Human	unknown	unknown	NA	B.1.177.21	GV	Department of Virus and Microbiological Special Diagnostics	Statens Serum Institut	Copenhagen	Denmark	Albertsen Lab	Department of Chemistry and Bioscience	Aalborg University	Denmark	Danish Covid-19 Genome Consortium	https://www.gisaid.org/	NA	NA	2021-01-14	NA
hCoV-19/Denmark/DCGC-26798/2020	betacoronavirus	EPI_ISL_817767	NA	2020-12-28	Europe	Denmark	Hovedstaden	NA	Europe	Denmark	Hovedstaden	genome	29782	Human	unknown	unknown	NA	B.1.177.35	GV	Department of Virus and Microbiological Special Diagnostics	Statens Serum Institut	Copenhagen	Denmark	Albertsen Lab	Department of Chemistry and Bioscience	Aalborg University	Denmark	Danish Covid-19 Genome Consortium	https://www.gisaid.org/	NA	NA	2021-01-14	NA
hCoV-19/Denmark/DCGC-26795/2020	betacoronavirus	EPI_ISL_817766	NA	2020-12-28	Europe	Denmark	Hovedstaden	NA	Europe	Denmark	Hovedstaden	genome	29782	Human	unknown	unknown	NA	B.1.177.12	GV	Department of Virus and Microbiological Special Diagnostics	Statens Serum Institut	Copenhagen	Denmark	Albertsen Lab	Department of Chemistry and Bioscience	Aalborg University	Denmark	Danish Covid-19 Genome Consortium	https://www.gisaid.org/	NA	NA	2021-01-14	NA
hCoV-19/Denmark/DCGC-26794/2020	betacoronavirus	EPI_ISL_817765	NA	2020-12-28	Europe	Denmark	Hovedstaden	NA	Europe	Denmark	Hovedstaden	genome	29782	Human	unknown	unknown	NA	B.1.177.21	GV	Department of Virus and Microbiological Special Diagnostics	Statens Serum Institut	Copenhagen	Denmark	Albertsen Lab	Department of Chemistry and Bioscience	Aalborg University	Denmark	Danish Covid-19 Genome Consortium	https://www.gisaid.org/	NA	NA	2021-01-14	NA
hCoV-19/Denmark/DCGC-26793/2020	betacoronavirus	EPI_ISL_817764	NA	2020-12-28	Europe	Denmark	Hovedstaden	NA	Europe	Denmark	Hovedstaden	genome	29782	Human	unknown	unknown	NA	B.1.177.12	GV	Department of Virus and Microbiological Special Diagnostics	Statens Serum Institut	Copenhagen	Denmark	Albertsen Lab	Department of Chemistry and Bioscience	Aalborg University	Denmark	Danish Covid-19 Genome Consortium	https://www.gisaid.org/	NA	NA	2021-01-14	NA
hCoV-19/Denmark/DCGC-26788/2020	betacoronavirus	EPI_ISL_817763	NA	2020-12-28	Europe	Denmark	Hovedstaden	NA	Europe	Denmark	Hovedstaden	genome	29782	Human	unknown	unknown	NA	B.1.160	GH	Department of Virus and Microbiological Special Diagnostics	Statens Serum Institut	Copenhagen	Denmark	Albertsen Lab	Department of Chemistry and Bioscience	Aalborg University	Denmark	Danish Covid-19 Genome Consortium	https://www.gisaid.org/	NA	NA	2021-01-14	NA
hCoV-19/Denmark/DCGC-26787/2020	betacoronavirus	EPI_ISL_817762	NA	2020-12-28	Europe	Denmark	Hovedstaden	NA	Europe	Denmark	Hovedstaden	genome	29782	Human	unknown	unknown	NA	B.1.177.35	GV	Department of Virus and Microbiological Special Diagnostics	Statens Serum Institut	Copenhagen	Denmark	Albertsen Lab	Department of Chemistry and Bioscience	Aalborg University	Denmark	Danish Covid-19 Genome Consortium	https://www.gisaid.org/	NA	NA	2021-01-14	NA
hCoV-19/Denmark/DCGC-26786/2020	betacoronavirus	EPI_ISL_817761	NA	2020-12-28	Europe	Denmark	Hovedstaden	NA	Europe	Denmark	Hovedstaden	genome	29782	Human	unknown	unknown	NA	B.1.177.21	GV	Department of Virus and Microbiological Special Diagnostics	Statens Serum Institut	Copenhagen	Denmark	Albertsen Lab	Department of Chemistry and Bioscience	Aalborg University	Denmark	Danish Covid-19 Genome Consortium	https://www.gisaid.org/	NA	NA	2021-01-14	NA
hCoV-19/Denmark/DCGC-26785/2020	betacoronavirus	EPI_ISL_817760	NA	2020-12-28	Europe	Denmark	Hovedstaden	NA	Europe	Denmark	Hovedstaden	genome	29782	Human	unknown	unknown	NA	B.1.177.42	GV	Department of Virus and Microbiological Special Diagnostics	Statens Serum Institut	Copenhagen	Denmark	Albertsen Lab	Department of Chemistry and Bioscience	Aalborg University	Denmark	Danish Covid-19 Genome Consortium	https://www.gisaid.org/	NA	NA	2021-01-14	NA
hCoV-19/Denmark/DCGC-26784/2020	betacoronavirus	EPI_ISL_817759	NA	2020-12-28	Europe	Denmark	Midtjylland	NA	Europe	Denmark	Midtjylland	genome	29782	Human	unknown	unknown	NA	B.1.258.16	G	Department of Virus and Microbiological Special Diagnostics	Statens Serum Institut	Copenhagen	Denmark	Albertsen Lab	Department of Chemistry and Bioscience	Aalborg University	Denmark	Danish Covid-19 Genome Consortium	https://www.gisaid.org/	NA	NA	2021-01-14	NA
hCoV-19/Denmark/DCGC-26782/2020	betacoronavirus	EPI_ISL_817758	NA	2020-12-28	Europe	Denmark	Hovedstaden	NA	Europe	Denmark	Hovedstaden	genome	29782	Human	unknown	unknown	NA	B.1.177.12	GV	Department of Virus and Microbiological Special Diagnostics	Statens Serum Institut	Copenhagen	Denmark	Albertsen Lab	Department of Chemistry and Bioscience	Aalborg University	Denmark	Danish Covid-19 Genome Consortium	https://www.gisaid.org/	NA	NA	2021-01-14	NA
hCoV-19/Denmark/DCGC-26781/2020	betacoronavirus	EPI_ISL_817757	NA	2020-12-28	Europe	Denmark	Hovedstaden	NA	Europe	Denmark	Hovedstaden	genome	29782	Human	unknown	unknown	NA	B.1.177.41	GV	Department of Virus and Microbiological Special Diagnostics	Statens Serum Institut	Copenhagen	Denmark	Albertsen Lab	Department of Chemistry and Bioscience	Aalborg University	Denmark	Danish Covid-19 Genome Consortium	https://www.gisaid.org/	NA	NA	2021-01-14	NA
hCoV-19/Denmark/DCGC-26780/2020	betacoronavirus	EPI_ISL_817756	NA	2020-12-28	Europe	Denmark	Midtjylland	NA	Europe	Denmark	Midtjylland	genome	29782	Human	unknown	unknown	NA	B.1.177.12	GV	Department of Virus and Microbiological Special Diagnostics	Statens Serum Institut	Copenhagen	Denmark	Albertsen Lab	Department of Chemistry and Bioscience	Aalborg University	Denmark	Danish Covid-19 Genome Consortium	https://www.gisaid.org/	NA	NA	2021-01-14	NA
hCoV-19/Denmark/DCGC-26779/2020	betacoronavirus	EPI_ISL_817755	NA	2020-12-28	Europe	Denmark	Midtjylland	NA	Europe	Denmark	Midtjylland	genome	29782	Human	unknown	unknown	NA	B.1.1.70	GR	Department of Virus and Microbiological Special Diagnostics	Statens Serum Institut	Copenhagen	Denmark	Albertsen Lab	Department of Chemistry and Bioscience	Aalborg University	Denmark	Danish Covid-19 Genome Consortium	https://www.gisaid.org/	NA	NA	2021-01-14	NA
hCoV-19/Denmark/DCGC-26777/2020	betacoronavirus	EPI_ISL_817754	NA	2020-12-28	Europe	Denmark	Hovedstaden	NA	Europe	Denmark	Hovedstaden	genome	29782	Human	unknown	unknown	NA	B.1.177	GV	Department of Virus and Microbiological Special Diagnostics	Statens Serum Institut	Copenhagen	Denmark	Albertsen Lab	Department of Chemistry and Bioscience	Aalborg University	Denmark	Danish Covid-19 Genome Consortium	https://www.gisaid.org/	NA	NA	2021-01-14	NA
hCoV-19/Denmark/DCGC-26776/2020	betacoronavirus	EPI_ISL_817753	NA	2020-12-28	Europe	Denmark	Midtjylland	NA	Europe	Denmark	Midtjylland	genome	29782	Human	unknown	unknown	NA	B.1.177.12	GV	Department of Virus and Microbiological Special Diagnostics	Statens Serum Institut	Copenhagen	Denmark	Albertsen Lab	Department of Chemistry and Bioscience	Aalborg University	Denmark	Danish Covid-19 Genome Consortium	https://www.gisaid.org/	NA	NA	2021-01-14	NA
hCoV-19/Denmark/DCGC-26773/2020	betacoronavirus	EPI_ISL_817752	NA	2020-12-28	Europe	Denmark	Hovedstaden	NA	Europe	Denmark	Hovedstaden	genome	29782	Human	unknown	unknown	NA	B.1.177.35	GV	Department of Virus and Microbiological Special Diagnostics	Statens Serum Institut	Copenhagen	Denmark	Albertsen Lab	Department of Chemistry and Bioscience	Aalborg University	Denmark	Danish Covid-19 Genome Consortium	https://www.gisaid.org/	NA	NA	2021-01-14	NA
hCoV-19/Denmark/DCGC-26772/2020	betacoronavirus	EPI_ISL_817751	NA	2020-12-28	Europe	Denmark	Sjaelland	NA	Europe	Denmark	Sjaelland	genome	29782	Human	unknown	unknown	NA	B.1.177.21	GV	Department of Virus and Microbiological Special Diagnostics	Statens Serum Institut	Copenhagen	Denmark	Albertsen Lab	Department of Chemistry and Bioscience	Aalborg University	Denmark	Danish Covid-19 Genome Consortium	https://www.gisaid.org/	NA	NA	2021-01-14	NA
hCoV-19/Denmark/DCGC-26771/2020	betacoronavirus	EPI_ISL_817750	NA	2020-12-28	Europe	Denmark	Hovedstaden	NA	Europe	Denmark	Hovedstaden	genome	29782	Human	unknown	unknown	NA	B.1.177.42	GV	Department of Virus and Microbiological Special Diagnostics	Statens Serum Institut	Copenhagen	Denmark	Albertsen Lab	Department of Chemistry and Bioscience	Aalborg University	Denmark	Danish Covid-19 Genome Consortium	https://www.gisaid.org/	NA	NA	2021-01-14	NA
hCoV-19/Denmark/DCGC-26769/2020	betacoronavirus	EPI_ISL_817749	NA	2020-12-28	Europe	Denmark	Hovedstaden	NA	Europe	Denmark	Hovedstaden	genome	29782	Human	unknown	unknown	NA	B.1.177.12	GV	Department of Virus and Microbiological Special Diagnostics	Statens Serum Institut	Copenhagen	Denmark	Albertsen Lab	Department of Chemistry and Bioscience	Aalborg University	Denmark	Danish Covid-19 Genome Consortium	https://www.gisaid.org/	NA	NA	2021-01-14	NA
hCoV-19/Denmark/DCGC-26768/2020	betacoronavirus	EPI_ISL_817748	NA	2020-12-28	Europe	Denmark	Hovedstaden	NA	Europe	Denmark	Hovedstaden	genome	29782	Human	unknown	unknown	NA	B.1.36.25	GH	Department of Virus and Microbiological Special Diagnostics	Statens Serum Institut	Copenhagen	Denmark	Albertsen Lab	Department of Chemistry and Bioscience	Aalborg University	Denmark	Danish Covid-19 Genome Consortium	https://www.gisaid.org/	NA	NA	2021-01-14	NA
hCoV-19/Denmark/DCGC-26767/2020	betacoronavirus	EPI_ISL_817747	NA	2020-12-28	Europe	Denmark	Hovedstaden	NA	Europe	Denmark	Hovedstaden	genome	29782	Human	unknown	unknown	NA	B.1.160	GH	Department of Virus and Microbiological Special Diagnostics	Statens Serum Institut	Copenhagen	Denmark	Albertsen Lab	Department of Chemistry and Bioscience	Aalborg University	Denmark	Danish Covid-19 Genome Consortium	https://www.gisaid.org/	NA	NA	2021-01-14	NA
hCoV-19/Denmark/DCGC-26766/2020	betacoronavirus	EPI_ISL_817746	NA	2020-12-28	Europe	Denmark	Hovedstaden	NA	Europe	Denmark	Hovedstaden	genome	29782	Human	unknown	unknown	NA	B.1.177.21	GV	Department of Virus and Microbiological Special Diagnostics	Statens Serum Institut	Copenhagen	Denmark	Albertsen Lab	Department of Chemistry and Bioscience	Aalborg University	Denmark	Danish Covid-19 Genome Consortium	https://www.gisaid.org/	NA	NA	2021-01-14	NA
hCoV-19/Denmark/DCGC-26764/2020	betacoronavirus	EPI_ISL_817745	NA	2020-12-28	Europe	Denmark	Syddanmark	NA	Europe	Denmark	Syddanmark	genome	29782	Human	unknown	unknown	NA	B.1.1.70	GR	Department of Virus and Microbiological Special Diagnostics	Statens Serum Institut	Copenhagen	Denmark	Albertsen Lab	Department of Chemistry and Bioscience	Aalborg University	Denmark	Danish Covid-19 Genome Consortium	https://www.gisaid.org/	NA	NA	2021-01-14	NA
hCoV-19/Denmark/DCGC-26763/2020	betacoronavirus	EPI_ISL_817744	NA	2020-12-28	Europe	Denmark	Hovedstaden	NA	Europe	Denmark	Hovedstaden	genome	29782	Human	unknown	unknown	NA	B.1.36.24	GH	Department of Virus and Microbiological Special Diagnostics	Statens Serum Institut	Copenhagen	Denmark	Albertsen Lab	Department of Chemistry and Bioscience	Aalborg University	Denmark	Danish Covid-19 Genome Consortium	https://www.gisaid.org/	NA	NA	2021-01-14	NA
hCoV-19/Denmark/DCGC-26761/2020	betacoronavirus	EPI_ISL_817743	NA	2020-12-28	Europe	Denmark	Midtjylland	NA	Europe	Denmark	Midtjylland	genome	29782	Human	unknown	unknown	NA	B.1.177.12	GV	Department of Virus and Microbiological Special Diagnostics	Statens Serum Institut	Copenhagen	Denmark	Albertsen Lab	Department of Chemistry and Bioscience	Aalborg University	Denmark	Danish Covid-19 Genome Consortium	https://www.gisaid.org/	NA	NA	2021-01-14	NA
hCoV-19/Denmark/DCGC-26758/2020	betacoronavirus	EPI_ISL_817742	NA	2020-12-28	Europe	Denmark	Syddanmark	NA	Europe	Denmark	Syddanmark	genome	29782	Human	unknown	unknown	NA	B.1.258.16	G	Department of Virus and Microbiological Special Diagnostics	Statens Serum Institut	Copenhagen	Denmark	Albertsen Lab	Department of Chemistry and Bioscience	Aalborg University	Denmark	Danish Covid-19 Genome Consortium	https://www.gisaid.org/	NA	NA	2021-01-14	NA
hCoV-19/Denmark/DCGC-26757/2020	betacoronavirus	EPI_ISL_817741	NA	2020-12-28	Europe	Denmark	Hovedstaden	NA	Europe	Denmark	Hovedstaden	genome	29782	Human	unknown	unknown	NA	B.1.221	G	Department of Virus and Microbiological Special Diagnostics	Statens Serum Institut	Copenhagen	Denmark	Albertsen Lab	Department of Chemistry and Bioscience	Aalborg University	Denmark	Danish Covid-19 Genome Consortium	https://www.gisaid.org/	NA	NA	2021-01-14	NA
hCoV-19/Denmark/DCGC-26756/2020	betacoronavirus	EPI_ISL_817740	NA	2020-12-28	Europe	Denmark	Hovedstaden	NA	Europe	Denmark	Hovedstaden	genome	29782	Human	unknown	unknown	NA	B.1.177.76	GV	Department of Virus and Microbiological Special Diagnostics	Statens Serum Institut	Copenhagen	Denmark	Albertsen Lab	Department of Chemistry and Bioscience	Aalborg University	Denmark	Danish Covid-19 Genome Consortium	https://www.gisaid.org/	NA	NA	2021-01-14	NA
hCoV-19/Denmark/DCGC-26753/2020	betacoronavirus	EPI_ISL_817739	NA	2020-12-28	Europe	Denmark	Hovedstaden	NA	Europe	Denmark	Hovedstaden	genome	29782	Human	unknown	unknown	NA	B.1.177.35	GV	Department of Virus and Microbiological Special Diagnostics	Statens Serum Institut	Copenhagen	Denmark	Albertsen Lab	Department of Chemistry and Bioscience	Aalborg University	Denmark	Danish Covid-19 Genome Consortium	https://www.gisaid.org/	NA	NA	2021-01-14	NA
hCoV-19/Denmark/DCGC-26752/2020	betacoronavirus	EPI_ISL_817738	NA	2020-12-28	Europe	Denmark	Hovedstaden	NA	Europe	Denmark	Hovedstaden	genome	29782	Human	unknown	unknown	NA	B.1.1	GR	Department of Virus and Microbiological Special Diagnostics	Statens Serum Institut	Copenhagen	Denmark	Albertsen Lab	Department of Chemistry and Bioscience	Aalborg University	Denmark	Danish Covid-19 Genome Consortium	https://www.gisaid.org/	NA	NA	2021-01-14	NA
hCoV-19/Denmark/DCGC-26750/2020	betacoronavirus	EPI_ISL_817737	NA	2020-12-28	Europe	Denmark	Hovedstaden	NA	Europe	Denmark	Hovedstaden	genome	29782	Human	unknown	unknown	NA	B.1.160	GH	Department of Virus and Microbiological Special Diagnostics	Statens Serum Institut	Copenhagen	Denmark	Albertsen Lab	Department of Chemistry and Bioscience	Aalborg University	Denmark	Danish Covid-19 Genome Consortium	https://www.gisaid.org/	NA	NA	2021-01-14	NA
hCoV-19/Denmark/DCGC-26749/2020	betacoronavirus	EPI_ISL_817736	NA	2020-12-28	Europe	Denmark	Hovedstaden	NA	Europe	Denmark	Hovedstaden	genome	29782	Human	unknown	unknown	NA	B.1.177.21	GV	Department of Virus and Microbiological Special Diagnostics	Statens Serum Institut	Copenhagen	Denmark	Albertsen Lab	Department of Chemistry and Bioscience	Aalborg University	Denmark	Danish Covid-19 Genome Consortium	https://www.gisaid.org/	NA	NA	2021-01-14	NA
hCoV-19/Denmark/DCGC-26747/2020	betacoronavirus	EPI_ISL_817735	NA	2020-12-28	Europe	Denmark	Sjaelland	NA	Europe	Denmark	Sjaelland	genome	29782	Human	unknown	unknown	NA	B.1.177.42	GV	Department of Virus and Microbiological Special Diagnostics	Statens Serum Institut	Copenhagen	Denmark	Albertsen Lab	Department of Chemistry and Bioscience	Aalborg University	Denmark	Danish Covid-19 Genome Consortium	https://www.gisaid.org/	NA	NA	2021-01-14	NA
hCoV-19/Denmark/DCGC-26737/2020	betacoronavirus	EPI_ISL_817734	NA	2020-12-28	Europe	Denmark	Hovedstaden	NA	Europe	Denmark	Hovedstaden	genome	29782	Human	unknown	unknown	NA	B.1.177.21	GV	Department of Virus and Microbiological Special Diagnostics	Statens Serum Institut	Copenhagen	Denmark	Albertsen Lab	Department of Chemistry and Bioscience	Aalborg University	Denmark	Danish Covid-19 Genome Consortium	https://www.gisaid.org/	NA	NA	2021-01-14	NA
hCoV-19/Denmark/DCGC-26735/2020	betacoronavirus	EPI_ISL_817733	NA	2020-12-28	Europe	Denmark	Hovedstaden	NA	Europe	Denmark	Hovedstaden	genome	29782	Human	unknown	unknown	NA	B.1.258.16	G	Department of Virus and Microbiological Special Diagnostics	Statens Serum Institut	Copenhagen	Denmark	Albertsen Lab	Department of Chemistry and Bioscience	Aalborg University	Denmark	Danish Covid-19 Genome Consortium	https://www.gisaid.org/	NA	NA	2021-01-14	NA
hCoV-19/Denmark/DCGC-26734/2020	betacoronavirus	EPI_ISL_817732	NA	2020-12-28	Europe	Denmark	Hovedstaden	NA	Europe	Denmark	Hovedstaden	genome	29782	Human	unknown	unknown	NA	B.1.177.42	GV	Department of Virus and Microbiological Special Diagnostics	Statens Serum Institut	Copenhagen	Denmark	Albertsen Lab	Department of Chemistry and Bioscience	Aalborg University	Denmark	Danish Covid-19 Genome Consortium	https://www.gisaid.org/	NA	NA	2021-01-14	NA
hCoV-19/Denmark/DCGC-26733/2020	betacoronavirus	EPI_ISL_817731	NA	2020-12-28	Europe	Denmark	Hovedstaden	NA	Europe	Denmark	Hovedstaden	genome	29782	Human	unknown	unknown	NA	B.1.177.12	GV	Department of Virus and Microbiological Special Diagnostics	Statens Serum Institut	Copenhagen	Denmark	Albertsen Lab	Department of Chemistry and Bioscience	Aalborg University	Denmark	Danish Covid-19 Genome Consortium	https://www.gisaid.org/	NA	NA	2021-01-14	NA
hCoV-19/Denmark/DCGC-26731/2020	betacoronavirus	EPI_ISL_817730	NA	2020-12-28	Europe	Denmark	Hovedstaden	NA	Europe	Denmark	Hovedstaden	genome	29782	Human	unknown	unknown	NA	B.1.177.42	GV	Department of Virus and Microbiological Special Diagnostics	Statens Serum Institut	Copenhagen	Denmark	Albertsen Lab	Department of Chemistry and Bioscience	Aalborg University	Denmark	Danish Covid-19 Genome Consortium	https://www.gisaid.org/	NA	NA	2021-01-14	NA
hCoV-19/Denmark/DCGC-26730/2020	betacoronavirus	EPI_ISL_817729	NA	2020-12-28	Europe	Denmark	Hovedstaden	NA	Europe	Denmark	Hovedstaden	genome	29782	Human	unknown	unknown	NA	B.1.160	GH	Department of Virus and Microbiological Special Diagnostics	Statens Serum Institut	Copenhagen	Denmark	Albertsen Lab	Department of Chemistry and Bioscience	Aalborg University	Denmark	Danish Covid-19 Genome Consortium	https://www.gisaid.org/	NA	NA	2021-01-14	NA
hCoV-19/Denmark/DCGC-26729/2020	betacoronavirus	EPI_ISL_817728	NA	2020-12-28	Europe	Denmark	Syddanmark	NA	Europe	Denmark	Syddanmark	genome	29782	Human	unknown	unknown	NA	B.1.177	GV	Department of Virus and Microbiological Special Diagnostics	Statens Serum Institut	Copenhagen	Denmark	Albertsen Lab	Department of Chemistry and Bioscience	Aalborg University	Denmark	Danish Covid-19 Genome Consortium	https://www.gisaid.org/	NA	NA	2021-01-14	NA
hCoV-19/Denmark/DCGC-26727/2020	betacoronavirus	EPI_ISL_817727	NA	2020-12-28	Europe	Denmark	Hovedstaden	NA	Europe	Denmark	Hovedstaden	genome	29782	Human	unknown	unknown	NA	B.1.177.76	GV	Department of Virus and Microbiological Special Diagnostics	Statens Serum Institut	Copenhagen	Denmark	Albertsen Lab	Department of Chemistry and Bioscience	Aalborg University	Denmark	Danish Covid-19 Genome Consortium	https://www.gisaid.org/	NA	NA	2021-01-14	NA
hCoV-19/Denmark/DCGC-26724/2020	betacoronavirus	EPI_ISL_817726	NA	2020-12-28	Europe	Denmark	Hovedstaden	NA	Europe	Denmark	Hovedstaden	genome	29782	Human	unknown	unknown	NA	B.1.177.21	GV	Department of Virus and Microbiological Special Diagnostics	Statens Serum Institut	Copenhagen	Denmark	Albertsen Lab	Department of Chemistry and Bioscience	Aalborg University	Denmark	Danish Covid-19 Genome Consortium	https://www.gisaid.org/	NA	NA	2021-01-14	NA
hCoV-19/Denmark/DCGC-26720/2020	betacoronavirus	EPI_ISL_817725	NA	2020-12-28	Europe	Denmark	Hovedstaden	NA	Europe	Denmark	Hovedstaden	genome	29782	Human	unknown	unknown	NA	B.1.177.21	GV	Department of Virus and Microbiological Special Diagnostics	Statens Serum Institut	Copenhagen	Denmark	Albertsen Lab	Department of Chemistry and Bioscience	Aalborg University	Denmark	Danish Covid-19 Genome Consortium	https://www.gisaid.org/	NA	NA	2021-01-14	NA
hCoV-19/Denmark/DCGC-26719/2020	betacoronavirus	EPI_ISL_817724	NA	2020-12-28	Europe	Denmark	Hovedstaden	NA	Europe	Denmark	Hovedstaden	genome	29782	Human	unknown	unknown	NA	B.1.177	GV	Department of Virus and Microbiological Special Diagnostics	Statens Serum Institut	Copenhagen	Denmark	Albertsen Lab	Department of Chemistry and Bioscience	Aalborg University	Denmark	Danish Covid-19 Genome Consortium	https://www.gisaid.org/	NA	NA	2021-01-14	NA
hCoV-19/Denmark/DCGC-26718/2020	betacoronavirus	EPI_ISL_817723	NA	2020-12-28	Europe	Denmark	Hovedstaden	NA	Europe	Denmark	Hovedstaden	genome	29782	Human	unknown	unknown	NA	B.1.221	G	Department of Virus and Microbiological Special Diagnostics	Statens Serum Institut	Copenhagen	Denmark	Albertsen Lab	Department of Chemistry and Bioscience	Aalborg University	Denmark	Danish Covid-19 Genome Consortium	https://www.gisaid.org/	NA	NA	2021-01-14	NA
hCoV-19/Denmark/DCGC-26717/2020	betacoronavirus	EPI_ISL_817722	NA	2020-12-28	Europe	Denmark	Hovedstaden	NA	Europe	Denmark	Hovedstaden	genome	29782	Human	unknown	unknown	NA	B.1.36	GH	Department of Virus and Microbiological Special Diagnostics	Statens Serum Institut	Copenhagen	Denmark	Albertsen Lab	Department of Chemistry and Bioscience	Aalborg University	Denmark	Danish Covid-19 Genome Consortium	https://www.gisaid.org/	NA	NA	2021-01-14	NA
hCoV-19/Denmark/DCGC-26716/2020	betacoronavirus	EPI_ISL_817721	NA	2020-12-28	Europe	Denmark	Hovedstaden	NA	Europe	Denmark	Hovedstaden	genome	29782	Human	unknown	unknown	NA	B.1.177.35	GV	Department of Virus and Microbiological Special Diagnostics	Statens Serum Institut	Copenhagen	Denmark	Albertsen Lab	Department of Chemistry and Bioscience	Aalborg University	Denmark	Danish Covid-19 Genome Consortium	https://www.gisaid.org/	NA	NA	2021-01-14	NA
hCoV-19/Denmark/DCGC-26715/2020	betacoronavirus	EPI_ISL_817720	NA	2020-12-28	Europe	Denmark	Sjaelland	NA	Europe	Denmark	Sjaelland	genome	29782	Human	unknown	unknown	NA	B.1.177.21	GV	Department of Virus and Microbiological Special Diagnostics	Statens Serum Institut	Copenhagen	Denmark	Albertsen Lab	Department of Chemistry and Bioscience	Aalborg University	Denmark	Danish Covid-19 Genome Consortium	https://www.gisaid.org/	NA	NA	2021-01-14	NA
hCoV-19/Denmark/DCGC-26712/2020	betacoronavirus	EPI_ISL_817719	NA	2020-12-28	Europe	Denmark	Hovedstaden	NA	Europe	Denmark	Hovedstaden	genome	29782	Human	unknown	unknown	NA	B.1.177.21	GV	Department of Virus and Microbiological Special Diagnostics	Statens Serum Institut	Copenhagen	Denmark	Albertsen Lab	Department of Chemistry and Bioscience	Aalborg University	Denmark	Danish Covid-19 Genome Consortium	https://www.gisaid.org/	NA	NA	2021-01-14	NA
hCoV-19/Denmark/DCGC-26711/2020	betacoronavirus	EPI_ISL_817718	NA	2020-12-28	Europe	Denmark	Hovedstaden	NA	Europe	Denmark	Hovedstaden	genome	29782	Human	unknown	unknown	NA	B.1.258.16	G	Department of Virus and Microbiological Special Diagnostics	Statens Serum Institut	Copenhagen	Denmark	Albertsen Lab	Department of Chemistry and Bioscience	Aalborg University	Denmark	Danish Covid-19 Genome Consortium	https://www.gisaid.org/	NA	NA	2021-01-14	NA
hCoV-19/Denmark/DCGC-26709/2020	betacoronavirus	EPI_ISL_817717	NA	2020-12-28	Europe	Denmark	Hovedstaden	NA	Europe	Denmark	Hovedstaden	genome	29782	Human	unknown	unknown	NA	B.1.177	GV	Department of Virus and Microbiological Special Diagnostics	Statens Serum Institut	Copenhagen	Denmark	Albertsen Lab	Department of Chemistry and Bioscience	Aalborg University	Denmark	Danish Covid-19 Genome Consortium	https://www.gisaid.org/	NA	NA	2021-01-14	NA
hCoV-19/Denmark/DCGC-26708/2020	betacoronavirus	EPI_ISL_817716	NA	2020-12-28	Europe	Denmark	Hovedstaden	NA	Europe	Denmark	Hovedstaden	genome	29782	Human	unknown	unknown	NA	B.1.127	G	Department of Virus and Microbiological Special Diagnostics	Statens Serum Institut	Copenhagen	Denmark	Albertsen Lab	Department of Chemistry and Bioscience	Aalborg University	Denmark	Danish Covid-19 Genome Consortium	https://www.gisaid.org/	NA	NA	2021-01-14	NA
hCoV-19/Denmark/DCGC-26706/2020	betacoronavirus	EPI_ISL_817715	NA	2020-12-28	Europe	Denmark	Hovedstaden	NA	Europe	Denmark	Hovedstaden	genome	29782	Human	unknown	unknown	NA	B.1.1.377	GR	Department of Virus and Microbiological Special Diagnostics	Statens Serum Institut	Copenhagen	Denmark	Albertsen Lab	Department of Chemistry and Bioscience	Aalborg University	Denmark	Danish Covid-19 Genome Consortium	https://www.gisaid.org/	NA	NA	2021-01-14	NA
hCoV-19/Denmark/DCGC-26705/2020	betacoronavirus	EPI_ISL_817714	NA	2020-12-28	Europe	Denmark	Hovedstaden	NA	Europe	Denmark	Hovedstaden	genome	29782	Human	unknown	unknown	NA	B.1.177.35	GV	Department of Virus and Microbiological Special Diagnostics	Statens Serum Institut	Copenhagen	Denmark	Albertsen Lab	Department of Chemistry and Bioscience	Aalborg University	Denmark	Danish Covid-19 Genome Consortium	https://www.gisaid.org/	NA	NA	2021-01-14	NA
hCoV-19/Denmark/DCGC-26702/2020	betacoronavirus	EPI_ISL_817713	NA	2020-12-28	Europe	Denmark	Hovedstaden	NA	Europe	Denmark	Hovedstaden	genome	29782	Human	unknown	unknown	NA	B.1.177.21	GV	Department of Virus and Microbiological Special Diagnostics	Statens Serum Institut	Copenhagen	Denmark	Albertsen Lab	Department of Chemistry and Bioscience	Aalborg University	Denmark	Danish Covid-19 Genome Consortium	https://www.gisaid.org/	NA	NA	2021-01-14	NA
hCoV-19/Denmark/DCGC-26701/2020	betacoronavirus	EPI_ISL_817712	NA	2020-12-28	Europe	Denmark	Hovedstaden	NA	Europe	Denmark	Hovedstaden	genome	29782	Human	unknown	unknown	NA	B.1.177.12	GV	Department of Virus and Microbiological Special Diagnostics	Statens Serum Institut	Copenhagen	Denmark	Albertsen Lab	Department of Chemistry and Bioscience	Aalborg University	Denmark	Danish Covid-19 Genome Consortium	https://www.gisaid.org/	NA	NA	2021-01-14	NA
hCoV-19/Denmark/DCGC-26699/2020	betacoronavirus	EPI_ISL_817711	NA	2020-12-28	Europe	Denmark	Syddanmark	NA	Europe	Denmark	Syddanmark	genome	29782	Human	unknown	unknown	NA	B.1.1.377	GR	Department of Virus and Microbiological Special Diagnostics	Statens Serum Institut	Copenhagen	Denmark	Albertsen Lab	Department of Chemistry and Bioscience	Aalborg University	Denmark	Danish Covid-19 Genome Consortium	https://www.gisaid.org/	NA	NA	2021-01-14	NA
hCoV-19/Denmark/DCGC-26697/2020	betacoronavirus	EPI_ISL_817710	NA	2020-12-28	Europe	Denmark	Sjaelland	NA	Europe	Denmark	Sjaelland	genome	29782	Human	unknown	unknown	NA	B.1.36	GH	Department of Virus and Microbiological Special Diagnostics	Statens Serum Institut	Copenhagen	Denmark	Albertsen Lab	Department of Chemistry and Bioscience	Aalborg University	Denmark	Danish Covid-19 Genome Consortium	https://www.gisaid.org/	NA	NA	2021-01-14	NA
hCoV-19/Denmark/DCGC-26695/2020	betacoronavirus	EPI_ISL_817709	NA	2020-12-28	Europe	Denmark	Syddanmark	NA	Europe	Denmark	Syddanmark	genome	29782	Human	unknown	unknown	NA	B.1.258.16	G	Department of Virus and Microbiological Special Diagnostics	Statens Serum Institut	Copenhagen	Denmark	Albertsen Lab	Department of Chemistry and Bioscience	Aalborg University	Denmark	Danish Covid-19 Genome Consortium	https://www.gisaid.org/	NA	NA	2021-01-14	NA
hCoV-19/Denmark/DCGC-26694/2020	betacoronavirus	EPI_ISL_817708	NA	2020-12-28	Europe	Denmark	Sjaelland	NA	Europe	Denmark	Sjaelland	genome	29782	Human	unknown	unknown	NA	B.1.177.79	GV	Department of Virus and Microbiological Special Diagnostics	Statens Serum Institut	Copenhagen	Denmark	Albertsen Lab	Department of Chemistry and Bioscience	Aalborg University	Denmark	Danish Covid-19 Genome Consortium	https://www.gisaid.org/	NA	NA	2021-01-14	NA
hCoV-19/Denmark/DCGC-26689/2020	betacoronavirus	EPI_ISL_817707	NA	2020-12-28	Europe	Denmark	Syddanmark	NA	Europe	Denmark	Syddanmark	genome	29782	Human	unknown	unknown	NA	B.1.177.12	GV	Department of Virus and Microbiological Special Diagnostics	Statens Serum Institut	Copenhagen	Denmark	Albertsen Lab	Department of Chemistry and Bioscience	Aalborg University	Denmark	Danish Covid-19 Genome Consortium	https://www.gisaid.org/	NA	NA	2021-01-14	NA
hCoV-19/Denmark/DCGC-26688/2020	betacoronavirus	EPI_ISL_817706	NA	2020-12-28	Europe	Denmark		NA	Europe	Denmark		genome	29782	Human	unknown	unknown	NA	B.1.177.12	GV	Department of Virus and Microbiological Special Diagnostics	Statens Serum Institut	Copenhagen	Denmark	Albertsen Lab	Department of Chemistry and Bioscience	Aalborg University	Denmark	Danish Covid-19 Genome Consortium	https://www.gisaid.org/	NA	NA	2021-01-14	NA
hCoV-19/Denmark/DCGC-26683/2020	betacoronavirus	EPI_ISL_817705	NA	2020-12-28	Europe	Denmark	Hovedstaden	NA	Europe	Denmark	Hovedstaden	genome	29782	Human	unknown	unknown	NA	B.1.177	GV	Department of Virus and Microbiological Special Diagnostics	Statens Serum Institut	Copenhagen	Denmark	Albertsen Lab	Department of Chemistry and Bioscience	Aalborg University	Denmark	Danish Covid-19 Genome Consortium	https://www.gisaid.org/	NA	NA	2021-01-14	NA
hCoV-19/Denmark/DCGC-26682/2020	betacoronavirus	EPI_ISL_817704	NA	2020-12-28	Europe	Denmark	Hovedstaden	NA	Europe	Denmark	Hovedstaden	genome	29782	Human	unknown	unknown	NA	B.1.177.42	GV	Department of Virus and Microbiological Special Diagnostics	Statens Serum Institut	Copenhagen	Denmark	Albertsen Lab	Department of Chemistry and Bioscience	Aalborg University	Denmark	Danish Covid-19 Genome Consortium	https://www.gisaid.org/	NA	NA	2021-01-14	NA
hCoV-19/Denmark/DCGC-26678/2020	betacoronavirus	EPI_ISL_817703	NA	2020-12-28	Europe	Denmark	Sjaelland	NA	Europe	Denmark	Sjaelland	genome	29782	Human	unknown	unknown	NA	B.1.177	GV	Department of Virus and Microbiological Special Diagnostics	Statens Serum Institut	Copenhagen	Denmark	Albertsen Lab	Department of Chemistry and Bioscience	Aalborg University	Denmark	Danish Covid-19 Genome Consortium	https://www.gisaid.org/	NA	NA	2021-01-14	NA
hCoV-19/Denmark/DCGC-26677/2020	betacoronavirus	EPI_ISL_817702	NA	2020-12-28	Europe	Denmark	Hovedstaden	NA	Europe	Denmark	Hovedstaden	genome	29782	Human	unknown	unknown	NA	B.1.221	G	Department of Virus and Microbiological Special Diagnostics	Statens Serum Institut	Copenhagen	Denmark	Albertsen Lab	Department of Chemistry and Bioscience	Aalborg University	Denmark	Danish Covid-19 Genome Consortium	https://www.gisaid.org/	NA	NA	2021-01-14	NA
hCoV-19/Denmark/DCGC-26676/2020	betacoronavirus	EPI_ISL_817701	NA	2020-12-28	Europe	Denmark	Sjaelland	NA	Europe	Denmark	Sjaelland	genome	29782	Human	unknown	unknown	NA	B.1.177.21	GV	Department of Virus and Microbiological Special Diagnostics	Statens Serum Institut	Copenhagen	Denmark	Albertsen Lab	Department of Chemistry and Bioscience	Aalborg University	Denmark	Danish Covid-19 Genome Consortium	https://www.gisaid.org/	NA	NA	2021-01-14	NA
hCoV-19/Denmark/DCGC-26675/2020	betacoronavirus	EPI_ISL_817700	NA	2020-12-28	Europe	Denmark	Sjaelland	NA	Europe	Denmark	Sjaelland	genome	29782	Human	unknown	unknown	NA	B.1.177.60	GV	Department of Virus and Microbiological Special Diagnostics	Statens Serum Institut	Copenhagen	Denmark	Albertsen Lab	Department of Chemistry and Bioscience	Aalborg University	Denmark	Danish Covid-19 Genome Consortium	https://www.gisaid.org/	NA	NA	2021-01-14	NA
hCoV-19/Denmark/DCGC-26674/2020	betacoronavirus	EPI_ISL_817699	NA	2020-12-28	Europe	Denmark	Midtjylland	NA	Europe	Denmark	Midtjylland	genome	29782	Human	unknown	unknown	NA	B.1.1.153	GR	Department of Virus and Microbiological Special Diagnostics	Statens Serum Institut	Copenhagen	Denmark	Albertsen Lab	Department of Chemistry and Bioscience	Aalborg University	Denmark	Danish Covid-19 Genome Consortium	https://www.gisaid.org/	NA	NA	2021-01-14	NA
hCoV-19/Denmark/DCGC-26668/2020	betacoronavirus	EPI_ISL_817698	NA	2020-12-28	Europe	Denmark	Hovedstaden	NA	Europe	Denmark	Hovedstaden	genome	29782	Human	unknown	unknown	NA	B.1.177.12	GV	Department of Virus and Microbiological Special Diagnostics	Statens Serum Institut	Copenhagen	Denmark	Albertsen Lab	Department of Chemistry and Bioscience	Aalborg University	Denmark	Danish Covid-19 Genome Consortium	https://www.gisaid.org/	NA	NA	2021-01-14	NA
hCoV-19/Denmark/DCGC-26666/2020	betacoronavirus	EPI_ISL_817697	NA	2020-12-28	Europe	Denmark	Midtjylland	NA	Europe	Denmark	Midtjylland	genome	29782	Human	unknown	unknown	NA	B.1.177.12	GV	Department of Virus and Microbiological Special Diagnostics	Statens Serum Institut	Copenhagen	Denmark	Albertsen Lab	Department of Chemistry and Bioscience	Aalborg University	Denmark	Danish Covid-19 Genome Consortium	https://www.gisaid.org/	NA	NA	2021-01-14	NA
hCoV-19/Denmark/DCGC-26665/2020	betacoronavirus	EPI_ISL_817696	NA	2020-12-28	Europe	Denmark	Hovedstaden	NA	Europe	Denmark	Hovedstaden	genome	29782	Human	unknown	unknown	NA	B.1.1.377	GR	Department of Virus and Microbiological Special Diagnostics	Statens Serum Institut	Copenhagen	Denmark	Albertsen Lab	Department of Chemistry and Bioscience	Aalborg University	Denmark	Danish Covid-19 Genome Consortium	https://www.gisaid.org/	NA	NA	2021-01-14	NA
hCoV-19/Denmark/DCGC-26663/2020	betacoronavirus	EPI_ISL_817695	NA	2020-12-28	Europe	Denmark	Sjaelland	NA	Europe	Denmark	Sjaelland	genome	29782	Human	unknown	unknown	NA	B.1.177.21	GV	Department of Virus and Microbiological Special Diagnostics	Statens Serum Institut	Copenhagen	Denmark	Albertsen Lab	Department of Chemistry and Bioscience	Aalborg University	Denmark	Danish Covid-19 Genome Consortium	https://www.gisaid.org/	NA	NA	2021-01-14	NA
hCoV-19/Denmark/DCGC-26662/2020	betacoronavirus	EPI_ISL_817694	NA	2020-12-28	Europe	Denmark	Hovedstaden	NA	Europe	Denmark	Hovedstaden	genome	29782	Human	unknown	unknown	NA	B.1.177.42	GV	Department of Virus and Microbiological Special Diagnostics	Statens Serum Institut	Copenhagen	Denmark	Albertsen Lab	Department of Chemistry and Bioscience	Aalborg University	Denmark	Danish Covid-19 Genome Consortium	https://www.gisaid.org/	NA	NA	2021-01-14	NA
hCoV-19/Denmark/DCGC-26661/2020	betacoronavirus	EPI_ISL_817693	NA	2020-12-28	Europe	Denmark	Syddanmark	NA	Europe	Denmark	Syddanmark	genome	29782	Human	unknown	unknown	NA	B.1.177.12	GV	Department of Virus and Microbiological Special Diagnostics	Statens Serum Institut	Copenhagen	Denmark	Albertsen Lab	Department of Chemistry and Bioscience	Aalborg University	Denmark	Danish Covid-19 Genome Consortium	https://www.gisaid.org/	NA	NA	2021-01-14	NA
hCoV-19/Denmark/DCGC-26660/2020	betacoronavirus	EPI_ISL_817692	NA	2020-12-28	Europe	Denmark	Midtjylland	NA	Europe	Denmark	Midtjylland	genome	29782	Human	unknown	unknown	NA	B.1.221.3	G	Department of Virus and Microbiological Special Diagnostics	Statens Serum Institut	Copenhagen	Denmark	Albertsen Lab	Department of Chemistry and Bioscience	Aalborg University	Denmark	Danish Covid-19 Genome Consortium	https://www.gisaid.org/	NA	NA	2021-01-14	NA
hCoV-19/Denmark/DCGC-26658/2020	betacoronavirus	EPI_ISL_817691	NA	2020-12-28	Europe	Denmark	Hovedstaden	NA	Europe	Denmark	Hovedstaden	genome	29782	Human	unknown	unknown	NA	B.1.221	G	Department of Virus and Microbiological Special Diagnostics	Statens Serum Institut	Copenhagen	Denmark	Albertsen Lab	Department of Chemistry and Bioscience	Aalborg University	Denmark	Danish Covid-19 Genome Consortium	https://www.gisaid.org/	NA	NA	2021-01-14	NA
hCoV-19/Denmark/DCGC-26656/2020	betacoronavirus	EPI_ISL_817690	NA	2020-12-28	Europe	Denmark	Sjaelland	NA	Europe	Denmark	Sjaelland	genome	29782	Human	unknown	unknown	NA	B.1.177	GV	Department of Virus and Microbiological Special Diagnostics	Statens Serum Institut	Copenhagen	Denmark	Albertsen Lab	Department of Chemistry and Bioscience	Aalborg University	Denmark	Danish Covid-19 Genome Consortium	https://www.gisaid.org/	NA	NA	2021-01-14	NA
hCoV-19/Denmark/DCGC-26652/2020	betacoronavirus	EPI_ISL_817689	NA	2020-12-28	Europe	Denmark	Midtjylland	NA	Europe	Denmark	Midtjylland	genome	29782	Human	unknown	unknown	NA	B.1.177.21	GV	Department of Virus and Microbiological Special Diagnostics	Statens Serum Institut	Copenhagen	Denmark	Albertsen Lab	Department of Chemistry and Bioscience	Aalborg University	Denmark	Danish Covid-19 Genome Consortium	https://www.gisaid.org/	NA	NA	2021-01-14	NA
hCoV-19/Denmark/DCGC-26651/2020	betacoronavirus	EPI_ISL_817688	NA	2020-12-28	Europe	Denmark	Sjaelland	NA	Europe	Denmark	Sjaelland	genome	29782	Human	unknown	unknown	NA	B.1.177.12	GV	Department of Virus and Microbiological Special Diagnostics	Statens Serum Institut	Copenhagen	Denmark	Albertsen Lab	Department of Chemistry and Bioscience	Aalborg University	Denmark	Danish Covid-19 Genome Consortium	https://www.gisaid.org/	NA	NA	2021-01-14	NA
hCoV-19/Denmark/DCGC-26650/2020	betacoronavirus	EPI_ISL_817687	NA	2020-12-28	Europe	Denmark	Midtjylland	NA	Europe	Denmark	Midtjylland	genome	29782	Human	unknown	unknown	NA	B.1.177.21	GV	Department of Virus and Microbiological Special Diagnostics	Statens Serum Institut	Copenhagen	Denmark	Albertsen Lab	Department of Chemistry and Bioscience	Aalborg University	Denmark	Danish Covid-19 Genome Consortium	https://www.gisaid.org/	NA	NA	2021-01-14	NA
hCoV-19/Denmark/DCGC-26649/2020	betacoronavirus	EPI_ISL_817686	NA	2020-12-28	Europe	Denmark	Hovedstaden	NA	Europe	Denmark	Hovedstaden	genome	29782	Human	unknown	unknown	NA	B.1	G	Department of Virus and Microbiological Special Diagnostics	Statens Serum Institut	Copenhagen	Denmark	Albertsen Lab	Department of Chemistry and Bioscience	Aalborg University	Denmark	Danish Covid-19 Genome Consortium	https://www.gisaid.org/	NA	NA	2021-01-14	NA
hCoV-19/Denmark/DCGC-26648/2020	betacoronavirus	EPI_ISL_817685	NA	2020-12-28	Europe	Denmark	Hovedstaden	NA	Europe	Denmark	Hovedstaden	genome	29782	Human	unknown	unknown	NA	B.1.177.21	GV	Department of Virus and Microbiological Special Diagnostics	Statens Serum Institut	Copenhagen	Denmark	Albertsen Lab	Department of Chemistry and Bioscience	Aalborg University	Denmark	Danish Covid-19 Genome Consortium	https://www.gisaid.org/	NA	NA	2021-01-14	NA
hCoV-19/Denmark/DCGC-26647/2020	betacoronavirus	EPI_ISL_817684	NA	2020-12-28	Europe	Denmark	Hovedstaden	NA	Europe	Denmark	Hovedstaden	genome	29782	Human	unknown	unknown	NA	B.1.160	GH	Department of Virus and Microbiological Special Diagnostics	Statens Serum Institut	Copenhagen	Denmark	Albertsen Lab	Department of Chemistry and Bioscience	Aalborg University	Denmark	Danish Covid-19 Genome Consortium	https://www.gisaid.org/	NA	NA	2021-01-14	NA
hCoV-19/Denmark/DCGC-26646/2020	betacoronavirus	EPI_ISL_817683	NA	2020-12-28	Europe	Denmark	Sjaelland	NA	Europe	Denmark	Sjaelland	genome	29782	Human	unknown	unknown	NA	B.1.177.42	GV	Department of Virus and Microbiological Special Diagnostics	Statens Serum Institut	Copenhagen	Denmark	Albertsen Lab	Department of Chemistry and Bioscience	Aalborg University	Denmark	Danish Covid-19 Genome Consortium	https://www.gisaid.org/	NA	NA	2021-01-14	NA
hCoV-19/Denmark/DCGC-26644/2020	betacoronavirus	EPI_ISL_817682	NA	2020-12-28	Europe	Denmark	Syddanmark	NA	Europe	Denmark	Syddanmark	genome	29782	Human	unknown	unknown	NA	B.1.177.12	GV	Department of Virus and Microbiological Special Diagnostics	Statens Serum Institut	Copenhagen	Denmark	Albertsen Lab	Department of Chemistry and Bioscience	Aalborg University	Denmark	Danish Covid-19 Genome Consortium	https://www.gisaid.org/	NA	NA	2021-01-14	NA
hCoV-19/Denmark/DCGC-26643/2020	betacoronavirus	EPI_ISL_817681	NA	2020-12-28	Europe	Denmark	Syddanmark	NA	Europe	Denmark	Syddanmark	genome	29782	Human	unknown	unknown	NA	B.1.221	G	Department of Virus and Microbiological Special Diagnostics	Statens Serum Institut	Copenhagen	Denmark	Albertsen Lab	Department of Chemistry and Bioscience	Aalborg University	Denmark	Danish Covid-19 Genome Consortium	https://www.gisaid.org/	NA	NA	2021-01-14	NA
hCoV-19/Denmark/DCGC-26642/2020	betacoronavirus	EPI_ISL_817680	NA	2020-12-28	Europe	Denmark	Hovedstaden	NA	Europe	Denmark	Hovedstaden	genome	29782	Human	unknown	unknown	NA	B.1.160	GH	Department of Virus and Microbiological Special Diagnostics	Statens Serum Institut	Copenhagen	Denmark	Albertsen Lab	Department of Chemistry and Bioscience	Aalborg University	Denmark	Danish Covid-19 Genome Consortium	https://www.gisaid.org/	NA	NA	2021-01-14	NA
hCoV-19/Denmark/DCGC-26640/2020	betacoronavirus	EPI_ISL_817679	NA	2020-12-28	Europe	Denmark	Midtjylland	NA	Europe	Denmark	Midtjylland	genome	29782	Human	unknown	unknown	NA	B.1.177.12	GV	Department of Virus and Microbiological Special Diagnostics	Statens Serum Institut	Copenhagen	Denmark	Albertsen Lab	Department of Chemistry and Bioscience	Aalborg University	Denmark	Danish Covid-19 Genome Consortium	https://www.gisaid.org/	NA	NA	2021-01-14	NA
hCoV-19/Denmark/DCGC-26639/2020	betacoronavirus	EPI_ISL_817678	NA	2020-12-28	Europe	Denmark	Hovedstaden	NA	Europe	Denmark	Hovedstaden	genome	29782	Human	unknown	unknown	NA	B.1.177.12	GV	Department of Virus and Microbiological Special Diagnostics	Statens Serum Institut	Copenhagen	Denmark	Albertsen Lab	Department of Chemistry and Bioscience	Aalborg University	Denmark	Danish Covid-19 Genome Consortium	https://www.gisaid.org/	NA	NA	2021-01-14	NA
hCoV-19/Denmark/DCGC-26638/2020	betacoronavirus	EPI_ISL_817677	NA	2020-12-28	Europe	Denmark	Hovedstaden	NA	Europe	Denmark	Hovedstaden	genome	29782	Human	unknown	unknown	NA	B.1.177.21	GV	Department of Virus and Microbiological Special Diagnostics	Statens Serum Institut	Copenhagen	Denmark	Albertsen Lab	Department of Chemistry and Bioscience	Aalborg University	Denmark	Danish Covid-19 Genome Consortium	https://www.gisaid.org/	NA	NA	2021-01-14	NA
hCoV-19/Denmark/DCGC-26635/2020	betacoronavirus	EPI_ISL_817676	NA	2020-12-28	Europe	Denmark	Hovedstaden	NA	Europe	Denmark	Hovedstaden	genome	29782	Human	unknown	unknown	NA	B.1.221	G	Department of Virus and Microbiological Special Diagnostics	Statens Serum Institut	Copenhagen	Denmark	Albertsen Lab	Department of Chemistry and Bioscience	Aalborg University	Denmark	Danish Covid-19 Genome Consortium	https://www.gisaid.org/	NA	NA	2021-01-14	NA
hCoV-19/Denmark/DCGC-26633/2020	betacoronavirus	EPI_ISL_817675	NA	2020-12-28	Europe	Denmark	Hovedstaden	NA	Europe	Denmark	Hovedstaden	genome	29782	Human	unknown	unknown	NA	B.1.177.21	GV	Department of Virus and Microbiological Special Diagnostics	Statens Serum Institut	Copenhagen	Denmark	Albertsen Lab	Department of Chemistry and Bioscience	Aalborg University	Denmark	Danish Covid-19 Genome Consortium	https://www.gisaid.org/	NA	NA	2021-01-14	NA
hCoV-19/Denmark/DCGC-26632/2020	betacoronavirus	EPI_ISL_817674	NA	2020-12-28	Europe	Denmark	Hovedstaden	NA	Europe	Denmark	Hovedstaden	genome	29782	Human	unknown	unknown	NA	B.1.177.42	GV	Department of Virus and Microbiological Special Diagnostics	Statens Serum Institut	Copenhagen	Denmark	Albertsen Lab	Department of Chemistry and Bioscience	Aalborg University	Denmark	Danish Covid-19 Genome Consortium	https://www.gisaid.org/	NA	NA	2021-01-14	NA
hCoV-19/Denmark/DCGC-26631/2020	betacoronavirus	EPI_ISL_817673	NA	2020-12-28	Europe	Denmark	Syddanmark	NA	Europe	Denmark	Syddanmark	genome	29782	Human	unknown	unknown	NA	B.1.258.16	G	Department of Virus and Microbiological Special Diagnostics	Statens Serum Institut	Copenhagen	Denmark	Albertsen Lab	Department of Chemistry and Bioscience	Aalborg University	Denmark	Danish Covid-19 Genome Consortium	https://www.gisaid.org/	NA	NA	2021-01-14	NA
hCoV-19/Denmark/DCGC-26630/2020	betacoronavirus	EPI_ISL_817672	NA	2020-12-28	Europe	Denmark	Hovedstaden	NA	Europe	Denmark	Hovedstaden	genome	29782	Human	unknown	unknown	NA	B.1.480	GH	Department of Virus and Microbiological Special Diagnostics	Statens Serum Institut	Copenhagen	Denmark	Albertsen Lab	Department of Chemistry and Bioscience	Aalborg University	Denmark	Danish Covid-19 Genome Consortium	https://www.gisaid.org/	NA	NA	2021-01-14	NA
hCoV-19/Denmark/DCGC-26629/2020	betacoronavirus	EPI_ISL_817671	NA	2020-12-28	Europe	Denmark	Syddanmark	NA	Europe	Denmark	Syddanmark	genome	29782	Human	unknown	unknown	NA	B.1.177.12	GV	Department of Virus and Microbiological Special Diagnostics	Statens Serum Institut	Copenhagen	Denmark	Albertsen Lab	Department of Chemistry and Bioscience	Aalborg University	Denmark	Danish Covid-19 Genome Consortium	https://www.gisaid.org/	NA	NA	2021-01-14	NA
hCoV-19/Denmark/DCGC-26626/2020	betacoronavirus	EPI_ISL_817670	NA	2020-12-28	Europe	Denmark	Hovedstaden	NA	Europe	Denmark	Hovedstaden	genome	29782	Human	unknown	unknown	NA	B.1.177.12	GV	Department of Virus and Microbiological Special Diagnostics	Statens Serum Institut	Copenhagen	Denmark	Albertsen Lab	Department of Chemistry and Bioscience	Aalborg University	Denmark	Danish Covid-19 Genome Consortium	https://www.gisaid.org/	NA	NA	2021-01-14	NA
hCoV-19/Denmark/DCGC-26624/2020	betacoronavirus	EPI_ISL_817669	NA	2020-12-28	Europe	Denmark	Hovedstaden	NA	Europe	Denmark	Hovedstaden	genome	29302	Human	unknown	unknown	NA	B.1.177.21	GV	Department of Virus and Microbiological Special Diagnostics	Statens Serum Institut	Copenhagen	Denmark	Albertsen Lab	Department of Chemistry and Bioscience	Aalborg University	Denmark	Danish Covid-19 Genome Consortium	https://www.gisaid.org/	NA	NA	2021-01-14	NA
hCoV-19/Denmark/DCGC-26623/2020	betacoronavirus	EPI_ISL_817668	NA	2020-12-28	Europe	Denmark	Hovedstaden	NA	Europe	Denmark	Hovedstaden	genome	29782	Human	unknown	unknown	NA	B.1.177.60	GV	Department of Virus and Microbiological Special Diagnostics	Statens Serum Institut	Copenhagen	Denmark	Albertsen Lab	Department of Chemistry and Bioscience	Aalborg University	Denmark	Danish Covid-19 Genome Consortium	https://www.gisaid.org/	NA	NA	2021-01-14	NA
hCoV-19/Denmark/DCGC-26622/2020	betacoronavirus	EPI_ISL_817667	NA	2020-12-28	Europe	Denmark	Hovedstaden	NA	Europe	Denmark	Hovedstaden	genome	29782	Human	unknown	unknown	NA	B.1.480	GH	Department of Virus and Microbiological Special Diagnostics	Statens Serum Institut	Copenhagen	Denmark	Albertsen Lab	Department of Chemistry and Bioscience	Aalborg University	Denmark	Danish Covid-19 Genome Consortium	https://www.gisaid.org/	NA	NA	2021-01-14	NA
hCoV-19/Denmark/DCGC-26621/2020	betacoronavirus	EPI_ISL_817666	NA	2020-12-28	Europe	Denmark	Syddanmark	NA	Europe	Denmark	Syddanmark	genome	29782	Human	unknown	unknown	NA	B.1.177.12	GV	Department of Virus and Microbiological Special Diagnostics	Statens Serum Institut	Copenhagen	Denmark	Albertsen Lab	Department of Chemistry and Bioscience	Aalborg University	Denmark	Danish Covid-19 Genome Consortium	https://www.gisaid.org/	NA	NA	2021-01-14	NA
hCoV-19/Denmark/DCGC-26619/2020	betacoronavirus	EPI_ISL_817665	NA	2020-12-28	Europe	Denmark	Hovedstaden	NA	Europe	Denmark	Hovedstaden	genome	29782	Human	unknown	unknown	NA	B.1.177	GV	Department of Virus and Microbiological Special Diagnostics	Statens Serum Institut	Copenhagen	Denmark	Albertsen Lab	Department of Chemistry and Bioscience	Aalborg University	Denmark	Danish Covid-19 Genome Consortium	https://www.gisaid.org/	NA	NA	2021-01-14	NA
hCoV-19/Denmark/DCGC-26617/2020	betacoronavirus	EPI_ISL_817664	NA	2020-12-28	Europe	Denmark	Hovedstaden	NA	Europe	Denmark	Hovedstaden	genome	29782	Human	unknown	unknown	NA	B.1.177.21	GV	Department of Virus and Microbiological Special Diagnostics	Statens Serum Institut	Copenhagen	Denmark	Albertsen Lab	Department of Chemistry and Bioscience	Aalborg University	Denmark	Danish Covid-19 Genome Consortium	https://www.gisaid.org/	NA	NA	2021-01-14	NA
hCoV-19/Denmark/DCGC-26616/2020	betacoronavirus	EPI_ISL_817663	NA	2020-12-28	Europe	Denmark	Midtjylland	NA	Europe	Denmark	Midtjylland	genome	29782	Human	unknown	unknown	NA	B.1.221	G	Department of Virus and Microbiological Special Diagnostics	Statens Serum Institut	Copenhagen	Denmark	Albertsen Lab	Department of Chemistry and Bioscience	Aalborg University	Denmark	Danish Covid-19 Genome Consortium	https://www.gisaid.org/	NA	NA	2021-01-14	NA
hCoV-19/Denmark/DCGC-26613/2020	betacoronavirus	EPI_ISL_817662	NA	2020-12-28	Europe	Denmark	Hovedstaden	NA	Europe	Denmark	Hovedstaden	genome	29782	Human	unknown	unknown	NA	B.1.480	GH	Department of Virus and Microbiological Special Diagnostics	Statens Serum Institut	Copenhagen	Denmark	Albertsen Lab	Department of Chemistry and Bioscience	Aalborg University	Denmark	Danish Covid-19 Genome Consortium	https://www.gisaid.org/	NA	NA	2021-01-14	NA
hCoV-19/Denmark/DCGC-26612/2020	betacoronavirus	EPI_ISL_817661	NA	2020-12-28	Europe	Denmark	Midtjylland	NA	Europe	Denmark	Midtjylland	genome	29782	Human	unknown	unknown	NA	B.1.177.12	GV	Department of Virus and Microbiological Special Diagnostics	Statens Serum Institut	Copenhagen	Denmark	Albertsen Lab	Department of Chemistry and Bioscience	Aalborg University	Denmark	Danish Covid-19 Genome Consortium	https://www.gisaid.org/	NA	NA	2021-01-14	NA
hCoV-19/Denmark/DCGC-26610/2020	betacoronavirus	EPI_ISL_817660	NA	2020-12-28	Europe	Denmark	Hovedstaden	NA	Europe	Denmark	Hovedstaden	genome	29782	Human	unknown	unknown	NA	B.1.177.12	GV	Department of Virus and Microbiological Special Diagnostics	Statens Serum Institut	Copenhagen	Denmark	Albertsen Lab	Department of Chemistry and Bioscience	Aalborg University	Denmark	Danish Covid-19 Genome Consortium	https://www.gisaid.org/	NA	NA	2021-01-14	NA
hCoV-19/Denmark/DCGC-26608/2020	betacoronavirus	EPI_ISL_817659	NA	2020-12-28	Europe	Denmark	Hovedstaden	NA	Europe	Denmark	Hovedstaden	genome	29782	Human	unknown	unknown	NA	B.1.177.21	GV	Department of Virus and Microbiological Special Diagnostics	Statens Serum Institut	Copenhagen	Denmark	Albertsen Lab	Department of Chemistry and Bioscience	Aalborg University	Denmark	Danish Covid-19 Genome Consortium	https://www.gisaid.org/	NA	NA	2021-01-14	NA
hCoV-19/Denmark/DCGC-26607/2020	betacoronavirus	EPI_ISL_817658	NA	2020-12-28	Europe	Denmark	Hovedstaden	NA	Europe	Denmark	Hovedstaden	genome	29782	Human	unknown	unknown	NA	B.1.177	GV	Department of Virus and Microbiological Special Diagnostics	Statens Serum Institut	Copenhagen	Denmark	Albertsen Lab	Department of Chemistry and Bioscience	Aalborg University	Denmark	Danish Covid-19 Genome Consortium	https://www.gisaid.org/	NA	NA	2021-01-14	NA
hCoV-19/Denmark/DCGC-26606/2020	betacoronavirus	EPI_ISL_817657	NA	2020-12-28	Europe	Denmark	Hovedstaden	NA	Europe	Denmark	Hovedstaden	genome	29782	Human	unknown	unknown	NA	B.1.177.42	GV	Department of Virus and Microbiological Special Diagnostics	Statens Serum Institut	Copenhagen	Denmark	Albertsen Lab	Department of Chemistry and Bioscience	Aalborg University	Denmark	Danish Covid-19 Genome Consortium	https://www.gisaid.org/	NA	NA	2021-01-14	NA
hCoV-19/Denmark/DCGC-26605/2020	betacoronavirus	EPI_ISL_817656	NA	2020-12-28	Europe	Denmark	Hovedstaden	NA	Europe	Denmark	Hovedstaden	genome	29782	Human	unknown	unknown	NA	B.1.1.70	GR	Department of Virus and Microbiological Special Diagnostics	Statens Serum Institut	Copenhagen	Denmark	Albertsen Lab	Department of Chemistry and Bioscience	Aalborg University	Denmark	Danish Covid-19 Genome Consortium	https://www.gisaid.org/	NA	NA	2021-01-14	NA
hCoV-19/Denmark/DCGC-26604/2020	betacoronavirus	EPI_ISL_817655	NA	2020-12-28	Europe	Denmark	Hovedstaden	NA	Europe	Denmark	Hovedstaden	genome	29782	Human	unknown	unknown	NA	B.1.177.21	GV	Department of Virus and Microbiological Special Diagnostics	Statens Serum Institut	Copenhagen	Denmark	Albertsen Lab	Department of Chemistry and Bioscience	Aalborg University	Denmark	Danish Covid-19 Genome Consortium	https://www.gisaid.org/	NA	NA	2021-01-14	NA
hCoV-19/Denmark/DCGC-26603/2020	betacoronavirus	EPI_ISL_817654	NA	2020-12-28	Europe	Denmark	Midtjylland	NA	Europe	Denmark	Midtjylland	genome	29782	Human	unknown	unknown	NA	B.1.160	GH	Department of Virus and Microbiological Special Diagnostics	Statens Serum Institut	Copenhagen	Denmark	Albertsen Lab	Department of Chemistry and Bioscience	Aalborg University	Denmark	Danish Covid-19 Genome Consortium	https://www.gisaid.org/	NA	NA	2021-01-14	NA
hCoV-19/Denmark/DCGC-26600/2020	betacoronavirus	EPI_ISL_817653	NA	2020-12-28	Europe	Denmark	Hovedstaden	NA	Europe	Denmark	Hovedstaden	genome	29782	Human	unknown	unknown	NA	B.1.1.70	GR	Department of Virus and Microbiological Special Diagnostics	Statens Serum Institut	Copenhagen	Denmark	Albertsen Lab	Department of Chemistry and Bioscience	Aalborg University	Denmark	Danish Covid-19 Genome Consortium	https://www.gisaid.org/	NA	NA	2021-01-14	NA
hCoV-19/Denmark/DCGC-26599/2021	betacoronavirus	EPI_ISL_817652	NA	2021-01-04	Europe	Denmark	Hovedstaden	NA	Europe	Denmark	Hovedstaden	genome	29782	Human	unknown	unknown	NA	B.1.177.12	GV	Department of Virus and Microbiological Special Diagnostics	Statens Serum Institut	Copenhagen	Denmark	Albertsen Lab	Department of Chemistry and Bioscience	Aalborg University	Denmark	Danish Covid-19 Genome Consortium	https://www.gisaid.org/	NA	NA	2021-01-14	NA
hCoV-19/Denmark/DCGC-26598/2021	betacoronavirus	EPI_ISL_817651	NA	2021-01-04	Europe	Denmark	Hovedstaden	NA	Europe	Denmark	Hovedstaden	genome	29782	Human	unknown	unknown	NA	B.1.160	GH	Department of Virus and Microbiological Special Diagnostics	Statens Serum Institut	Copenhagen	Denmark	Albertsen Lab	Department of Chemistry and Bioscience	Aalborg University	Denmark	Danish Covid-19 Genome Consortium	https://www.gisaid.org/	NA	NA	2021-01-14	NA
hCoV-19/Denmark/DCGC-26595/2021	betacoronavirus	EPI_ISL_817650	NA	2021-01-04	Europe	Denmark	Hovedstaden	NA	Europe	Denmark	Hovedstaden	genome	29782	Human	unknown	unknown	NA	B.1.1.433	GR	Department of Virus and Microbiological Special Diagnostics	Statens Serum Institut	Copenhagen	Denmark	Albertsen Lab	Department of Chemistry and Bioscience	Aalborg University	Denmark	Danish Covid-19 Genome Consortium	https://www.gisaid.org/	NA	NA	2021-01-14	NA
hCoV-19/Denmark/DCGC-26594/2021	betacoronavirus	EPI_ISL_817649	NA	2021-01-04	Europe	Denmark	Hovedstaden	NA	Europe	Denmark	Hovedstaden	genome	29782	Human	unknown	unknown	NA	B.1.36.25	GH	Department of Virus and Microbiological Special Diagnostics	Statens Serum Institut	Copenhagen	Denmark	Albertsen Lab	Department of Chemistry and Bioscience	Aalborg University	Denmark	Danish Covid-19 Genome Consortium	https://www.gisaid.org/	NA	NA	2021-01-14	NA
hCoV-19/Denmark/DCGC-26591/2021	betacoronavirus	EPI_ISL_817648	NA	2021-01-04	Europe	Denmark	Hovedstaden	NA	Europe	Denmark	Hovedstaden	genome	29782	Human	unknown	unknown	NA	B.1.258	G	Department of Virus and Microbiological Special Diagnostics	Statens Serum Institut	Copenhagen	Denmark	Albertsen Lab	Department of Chemistry and Bioscience	Aalborg University	Denmark	Danish Covid-19 Genome Consortium	https://www.gisaid.org/	NA	NA	2021-01-14	NA
hCoV-19/Denmark/DCGC-26590/2021	betacoronavirus	EPI_ISL_817647	NA	2021-01-04	Europe	Denmark	Sjaelland	NA	Europe	Denmark	Sjaelland	genome	29782	Human	unknown	unknown	NA	B.1.1	GR	Department of Virus and Microbiological Special Diagnostics	Statens Serum Institut	Copenhagen	Denmark	Albertsen Lab	Department of Chemistry and Bioscience	Aalborg University	Denmark	Danish Covid-19 Genome Consortium	https://www.gisaid.org/	NA	NA	2021-01-14	NA
hCoV-19/Denmark/DCGC-26588/2021	betacoronavirus	EPI_ISL_817646	NA	2021-01-04	Europe	Denmark	Hovedstaden	NA	Europe	Denmark	Hovedstaden	genome	29782	Human	unknown	unknown	NA	B.1.177.12	GV	Department of Virus and Microbiological Special Diagnostics	Statens Serum Institut	Copenhagen	Denmark	Albertsen Lab	Department of Chemistry and Bioscience	Aalborg University	Denmark	Danish Covid-19 Genome Consortium	https://www.gisaid.org/	NA	NA	2021-01-14	NA
hCoV-19/Denmark/DCGC-26587/2021	betacoronavirus	EPI_ISL_817645	NA	2021-01-04	Europe	Denmark	Hovedstaden	NA	Europe	Denmark	Hovedstaden	genome	29782	Human	unknown	unknown	NA	B.1.1.70	GR	Department of Virus and Microbiological Special Diagnostics	Statens Serum Institut	Copenhagen	Denmark	Albertsen Lab	Department of Chemistry and Bioscience	Aalborg University	Denmark	Danish Covid-19 Genome Consortium	https://www.gisaid.org/	NA	NA	2021-01-14	NA
hCoV-19/Denmark/DCGC-26586/2021	betacoronavirus	EPI_ISL_817644	NA	2021-01-04	Europe	Denmark	Hovedstaden	NA	Europe	Denmark	Hovedstaden	genome	29782	Human	unknown	unknown	NA	B.1.177.12	GV	Department of Virus and Microbiological Special Diagnostics	Statens Serum Institut	Copenhagen	Denmark	Albertsen Lab	Department of Chemistry and Bioscience	Aalborg University	Denmark	Danish Covid-19 Genome Consortium	https://www.gisaid.org/	NA	NA	2021-01-14	NA
hCoV-19/Denmark/DCGC-26585/2021	betacoronavirus	EPI_ISL_817643	NA	2021-01-04	Europe	Denmark	Hovedstaden	NA	Europe	Denmark	Hovedstaden	genome	29782	Human	unknown	unknown	NA	B.1.177.35	GV	Department of Virus and Microbiological Special Diagnostics	Statens Serum Institut	Copenhagen	Denmark	Albertsen Lab	Department of Chemistry and Bioscience	Aalborg University	Denmark	Danish Covid-19 Genome Consortium	https://www.gisaid.org/	NA	NA	2021-01-14	NA
hCoV-19/Denmark/DCGC-26584/2021	betacoronavirus	EPI_ISL_817642	NA	2021-01-04	Europe	Denmark	Syddanmark	NA	Europe	Denmark	Syddanmark	genome	29782	Human	unknown	unknown	NA	B.1.177.12	GV	Department of Virus and Microbiological Special Diagnostics	Statens Serum Institut	Copenhagen	Denmark	Albertsen Lab	Department of Chemistry and Bioscience	Aalborg University	Denmark	Danish Covid-19 Genome Consortium	https://www.gisaid.org/	NA	NA	2021-01-14	NA
hCoV-19/Denmark/DCGC-26583/2021	betacoronavirus	EPI_ISL_817641	NA	2021-01-04	Europe	Denmark	Hovedstaden	NA	Europe	Denmark	Hovedstaden	genome	29782	Human	unknown	unknown	NA	B.1.221	G	Department of Virus and Microbiological Special Diagnostics	Statens Serum Institut	Copenhagen	Denmark	Albertsen Lab	Department of Chemistry and Bioscience	Aalborg University	Denmark	Danish Covid-19 Genome Consortium	https://www.gisaid.org/	NA	NA	2021-01-14	NA
hCoV-19/Denmark/DCGC-26581/2021	betacoronavirus	EPI_ISL_817640	NA	2021-01-04	Europe	Denmark	Hovedstaden	NA	Europe	Denmark	Hovedstaden	genome	29782	Human	unknown	unknown	NA	B.1.177.21	GV	Department of Virus and Microbiological Special Diagnostics	Statens Serum Institut	Copenhagen	Denmark	Albertsen Lab	Department of Chemistry and Bioscience	Aalborg University	Denmark	Danish Covid-19 Genome Consortium	https://www.gisaid.org/	NA	NA	2021-01-14	NA
hCoV-19/Denmark/DCGC-26578/2021	betacoronavirus	EPI_ISL_817639	NA	2021-01-04	Europe	Denmark	Sjaelland	NA	Europe	Denmark	Sjaelland	genome	29782	Human	unknown	unknown	NA	B.1.221	G	Department of Virus and Microbiological Special Diagnostics	Statens Serum Institut	Copenhagen	Denmark	Albertsen Lab	Department of Chemistry and Bioscience	Aalborg University	Denmark	Danish Covid-19 Genome Consortium	https://www.gisaid.org/	NA	NA	2021-01-14	NA
hCoV-19/Denmark/DCGC-26577/2021	betacoronavirus	EPI_ISL_817638	NA	2021-01-04	Europe	Denmark	Nordjylland	NA	Europe	Denmark	Nordjylland	genome	29782	Human	unknown	unknown	NA	B.1.177.12	GV	Department of Virus and Microbiological Special Diagnostics	Statens Serum Institut	Copenhagen	Denmark	Albertsen Lab	Department of Chemistry and Bioscience	Aalborg University	Denmark	Danish Covid-19 Genome Consortium	https://www.gisaid.org/	NA	NA	2021-01-14	NA
hCoV-19/Denmark/DCGC-26575/2021	betacoronavirus	EPI_ISL_817637	NA	2021-01-04	Europe	Denmark	Sjaelland	NA	Europe	Denmark	Sjaelland	genome	29782	Human	unknown	unknown	NA	B.1.177.21	GV	Department of Virus and Microbiological Special Diagnostics	Statens Serum Institut	Copenhagen	Denmark	Albertsen Lab	Department of Chemistry and Bioscience	Aalborg University	Denmark	Danish Covid-19 Genome Consortium	https://www.gisaid.org/	NA	NA	2021-01-14	NA
hCoV-19/Denmark/DCGC-26574/2021	betacoronavirus	EPI_ISL_817636	NA	2021-01-04	Europe	Denmark	Sjaelland	NA	Europe	Denmark	Sjaelland	genome	29782	Human	unknown	unknown	NA	B.1.177.12	GV	Department of Virus and Microbiological Special Diagnostics	Statens Serum Institut	Copenhagen	Denmark	Albertsen Lab	Department of Chemistry and Bioscience	Aalborg University	Denmark	Danish Covid-19 Genome Consortium	https://www.gisaid.org/	NA	NA	2021-01-14	NA
hCoV-19/Denmark/DCGC-26573/2021	betacoronavirus	EPI_ISL_817635	NA	2021-01-04	Europe	Denmark	Hovedstaden	NA	Europe	Denmark	Hovedstaden	genome	29782	Human	unknown	unknown	NA	B.1.1.377	GR	Department of Virus and Microbiological Special Diagnostics	Statens Serum Institut	Copenhagen	Denmark	Albertsen Lab	Department of Chemistry and Bioscience	Aalborg University	Denmark	Danish Covid-19 Genome Consortium	https://www.gisaid.org/	NA	NA	2021-01-14	NA
hCoV-19/Denmark/DCGC-26572/2021	betacoronavirus	EPI_ISL_817634	NA	2021-01-04	Europe	Denmark	Sjaelland	NA	Europe	Denmark	Sjaelland	genome	29782	Human	unknown	unknown	NA	B.1.177.35	GV	Department of Virus and Microbiological Special Diagnostics	Statens Serum Institut	Copenhagen	Denmark	Albertsen Lab	Department of Chemistry and Bioscience	Aalborg University	Denmark	Danish Covid-19 Genome Consortium	https://www.gisaid.org/	NA	NA	2021-01-14	NA
hCoV-19/Denmark/DCGC-26571/2021	betacoronavirus	EPI_ISL_817633	NA	2021-01-04	Europe	Denmark	Hovedstaden	NA	Europe	Denmark	Hovedstaden	genome	29782	Human	unknown	unknown	NA	B.1.221	G	Department of Virus and Microbiological Special Diagnostics	Statens Serum Institut	Copenhagen	Denmark	Albertsen Lab	Department of Chemistry and Bioscience	Aalborg University	Denmark	Danish Covid-19 Genome Consortium	https://www.gisaid.org/	NA	NA	2021-01-14	NA
hCoV-19/Denmark/DCGC-26570/2021	betacoronavirus	EPI_ISL_817632	NA	2021-01-04	Europe	Denmark	Hovedstaden	NA	Europe	Denmark	Hovedstaden	genome	29782	Human	unknown	unknown	NA	B.1.177	GV	Department of Virus and Microbiological Special Diagnostics	Statens Serum Institut	Copenhagen	Denmark	Albertsen Lab	Department of Chemistry and Bioscience	Aalborg University	Denmark	Danish Covid-19 Genome Consortium	https://www.gisaid.org/	NA	NA	2021-01-14	NA
hCoV-19/Denmark/DCGC-26569/2021	betacoronavirus	EPI_ISL_817631	NA	2021-01-04	Europe	Denmark	Sjaelland	NA	Europe	Denmark	Sjaelland	genome	29782	Human	unknown	unknown	NA	B.1.177.21	GV	Department of Virus and Microbiological Special Diagnostics	Statens Serum Institut	Copenhagen	Denmark	Albertsen Lab	Department of Chemistry and Bioscience	Aalborg University	Denmark	Danish Covid-19 Genome Consortium	https://www.gisaid.org/	NA	NA	2021-01-14	NA
hCoV-19/Denmark/DCGC-26568/2021	betacoronavirus	EPI_ISL_817630	NA	2021-01-04	Europe	Denmark	Midtjylland	NA	Europe	Denmark	Midtjylland	genome	29782	Human	unknown	unknown	NA	B.1.177.12	GV	Department of Virus and Microbiological Special Diagnostics	Statens Serum Institut	Copenhagen	Denmark	Albertsen Lab	Department of Chemistry and Bioscience	Aalborg University	Denmark	Danish Covid-19 Genome Consortium	https://www.gisaid.org/	NA	NA	2021-01-14	NA
hCoV-19/Denmark/DCGC-26565/2021	betacoronavirus	EPI_ISL_817629	NA	2021-01-04	Europe	Denmark	Hovedstaden	NA	Europe	Denmark	Hovedstaden	genome	29782	Human	unknown	unknown	NA	B.1.1.377	GR	Department of Virus and Microbiological Special Diagnostics	Statens Serum Institut	Copenhagen	Denmark	Albertsen Lab	Department of Chemistry and Bioscience	Aalborg University	Denmark	Danish Covid-19 Genome Consortium	https://www.gisaid.org/	NA	NA	2021-01-14	NA
hCoV-19/Denmark/DCGC-26561/2021	betacoronavirus	EPI_ISL_817628	NA	2021-01-04	Europe	Denmark	Hovedstaden	NA	Europe	Denmark	Hovedstaden	genome	29782	Human	unknown	unknown	NA	B.1.177.21	GV	Department of Virus and Microbiological Special Diagnostics	Statens Serum Institut	Copenhagen	Denmark	Albertsen Lab	Department of Chemistry and Bioscience	Aalborg University	Denmark	Danish Covid-19 Genome Consortium	https://www.gisaid.org/	NA	NA	2021-01-14	NA
hCoV-19/Denmark/DCGC-26560/2021	betacoronavirus	EPI_ISL_817627	NA	2021-01-04	Europe	Denmark	Hovedstaden	NA	Europe	Denmark	Hovedstaden	genome	29782	Human	unknown	unknown	NA	B.1.177.21	GV	Department of Virus and Microbiological Special Diagnostics	Statens Serum Institut	Copenhagen	Denmark	Albertsen Lab	Department of Chemistry and Bioscience	Aalborg University	Denmark	Danish Covid-19 Genome Consortium	https://www.gisaid.org/	NA	NA	2021-01-14	NA
hCoV-19/Denmark/DCGC-26556/2021	betacoronavirus	EPI_ISL_817626	NA	2021-01-04	Europe	Denmark	Hovedstaden	NA	Europe	Denmark	Hovedstaden	genome	29782	Human	unknown	unknown	NA	B.1.127	G	Department of Virus and Microbiological Special Diagnostics	Statens Serum Institut	Copenhagen	Denmark	Albertsen Lab	Department of Chemistry and Bioscience	Aalborg University	Denmark	Danish Covid-19 Genome Consortium	https://www.gisaid.org/	NA	NA	2021-01-14	NA
hCoV-19/Denmark/DCGC-26554/2021	betacoronavirus	EPI_ISL_817625	NA	2021-01-04	Europe	Denmark	Hovedstaden	NA	Europe	Denmark	Hovedstaden	genome	29782	Human	unknown	unknown	NA	B.1.177.21	GV	Department of Virus and Microbiological Special Diagnostics	Statens Serum Institut	Copenhagen	Denmark	Albertsen Lab	Department of Chemistry and Bioscience	Aalborg University	Denmark	Danish Covid-19 Genome Consortium	https://www.gisaid.org/	NA	NA	2021-01-14	NA
hCoV-19/Denmark/DCGC-26553/2021	betacoronavirus	EPI_ISL_817624	NA	2021-01-04	Europe	Denmark	Midtjylland	NA	Europe	Denmark	Midtjylland	genome	29782	Human	unknown	unknown	NA	B.1.221.3	G	Department of Virus and Microbiological Special Diagnostics	Statens Serum Institut	Copenhagen	Denmark	Albertsen Lab	Department of Chemistry and Bioscience	Aalborg University	Denmark	Danish Covid-19 Genome Consortium	https://www.gisaid.org/	NA	NA	2021-01-14	NA
hCoV-19/Denmark/DCGC-26551/2021	betacoronavirus	EPI_ISL_817623	NA	2021-01-04	Europe	Denmark	Syddanmark	NA	Europe	Denmark	Syddanmark	genome	29782	Human	unknown	unknown	NA	B.1.177.12	GV	Department of Virus and Microbiological Special Diagnostics	Statens Serum Institut	Copenhagen	Denmark	Albertsen Lab	Department of Chemistry and Bioscience	Aalborg University	Denmark	Danish Covid-19 Genome Consortium	https://www.gisaid.org/	NA	NA	2021-01-14	NA
hCoV-19/Denmark/DCGC-26550/2021	betacoronavirus	EPI_ISL_817622	NA	2021-01-04	Europe	Denmark	Sjaelland	NA	Europe	Denmark	Sjaelland	genome	29782	Human	unknown	unknown	NA	B.1.258.3	G	Department of Virus and Microbiological Special Diagnostics	Statens Serum Institut	Copenhagen	Denmark	Albertsen Lab	Department of Chemistry and Bioscience	Aalborg University	Denmark	Danish Covid-19 Genome Consortium	https://www.gisaid.org/	NA	NA	2021-01-14	NA
hCoV-19/Denmark/DCGC-26549/2021	betacoronavirus	EPI_ISL_817621	NA	2021-01-04	Europe	Denmark	Hovedstaden	NA	Europe	Denmark	Hovedstaden	genome	29782	Human	unknown	unknown	NA	B.1.1.420	GR	Department of Virus and Microbiological Special Diagnostics	Statens Serum Institut	Copenhagen	Denmark	Albertsen Lab	Department of Chemistry and Bioscience	Aalborg University	Denmark	Danish Covid-19 Genome Consortium	https://www.gisaid.org/	NA	NA	2021-01-14	NA
hCoV-19/Denmark/DCGC-26548/2021	betacoronavirus	EPI_ISL_817620	NA	2021-01-04	Europe	Denmark	Syddanmark	NA	Europe	Denmark	Syddanmark	genome	29782	Human	unknown	unknown	NA	B.1.177.12	GV	Department of Virus and Microbiological Special Diagnostics	Statens Serum Institut	Copenhagen	Denmark	Albertsen Lab	Department of Chemistry and Bioscience	Aalborg University	Denmark	Danish Covid-19 Genome Consortium	https://www.gisaid.org/	NA	NA	2021-01-14	NA
hCoV-19/Denmark/DCGC-26547/2021	betacoronavirus	EPI_ISL_817619	NA	2021-01-04	Europe	Denmark	Sjaelland	NA	Europe	Denmark	Sjaelland	genome	29782	Human	unknown	unknown	NA	B.1.177.42	GV	Department of Virus and Microbiological Special Diagnostics	Statens Serum Institut	Copenhagen	Denmark	Albertsen Lab	Department of Chemistry and Bioscience	Aalborg University	Denmark	Danish Covid-19 Genome Consortium	https://www.gisaid.org/	NA	NA	2021-01-14	NA
hCoV-19/Denmark/DCGC-26546/2021	betacoronavirus	EPI_ISL_817618	NA	2021-01-04	Europe	Denmark	Hovedstaden	NA	Europe	Denmark	Hovedstaden	genome	29782	Human	unknown	unknown	NA	B.1.177.70	GV	Department of Virus and Microbiological Special Diagnostics	Statens Serum Institut	Copenhagen	Denmark	Albertsen Lab	Department of Chemistry and Bioscience	Aalborg University	Denmark	Danish Covid-19 Genome Consortium	https://www.gisaid.org/	NA	NA	2021-01-14	NA
hCoV-19/Denmark/DCGC-26544/2021	betacoronavirus	EPI_ISL_817617	NA	2021-01-04	Europe	Denmark	Sjaelland	NA	Europe	Denmark	Sjaelland	genome	29782	Human	unknown	unknown	NA	B.1.177.42	GV	Department of Virus and Microbiological Special Diagnostics	Statens Serum Institut	Copenhagen	Denmark	Albertsen Lab	Department of Chemistry and Bioscience	Aalborg University	Denmark	Danish Covid-19 Genome Consortium	https://www.gisaid.org/	NA	NA	2021-01-14	NA
hCoV-19/Denmark/DCGC-26542/2021	betacoronavirus	EPI_ISL_817616	NA	2021-01-04	Europe	Denmark	Hovedstaden	NA	Europe	Denmark	Hovedstaden	genome	29782	Human	unknown	unknown	NA	A.23.1	S	Department of Virus and Microbiological Special Diagnostics	Statens Serum Institut	Copenhagen	Denmark	Albertsen Lab	Department of Chemistry and Bioscience	Aalborg University	Denmark	Danish Covid-19 Genome Consortium	https://www.gisaid.org/	NA	NA	2021-01-14	NA
hCoV-19/Denmark/DCGC-26540/2021	betacoronavirus	EPI_ISL_817615	NA	2021-01-04	Europe	Denmark	Sjaelland	NA	Europe	Denmark	Sjaelland	genome	29782	Human	unknown	unknown	NA	B.1.177.21	GV	Department of Virus and Microbiological Special Diagnostics	Statens Serum Institut	Copenhagen	Denmark	Albertsen Lab	Department of Chemistry and Bioscience	Aalborg University	Denmark	Danish Covid-19 Genome Consortium	https://www.gisaid.org/	NA	NA	2021-01-14	NA
hCoV-19/Denmark/DCGC-26539/2021	betacoronavirus	EPI_ISL_817614	NA	2021-01-04	Europe	Denmark	Syddanmark	NA	Europe	Denmark	Syddanmark	genome	29782	Human	unknown	unknown	NA	B.1.177.12	GV	Department of Virus and Microbiological Special Diagnostics	Statens Serum Institut	Copenhagen	Denmark	Albertsen Lab	Department of Chemistry and Bioscience	Aalborg University	Denmark	Danish Covid-19 Genome Consortium	https://www.gisaid.org/	NA	NA	2021-01-14	NA
hCoV-19/Denmark/DCGC-26538/2021	betacoronavirus	EPI_ISL_817613	NA	2021-01-04	Europe	Denmark	Hovedstaden	NA	Europe	Denmark	Hovedstaden	genome	29782	Human	unknown	unknown	NA	B.1.160	GH	Department of Virus and Microbiological Special Diagnostics	Statens Serum Institut	Copenhagen	Denmark	Albertsen Lab	Department of Chemistry and Bioscience	Aalborg University	Denmark	Danish Covid-19 Genome Consortium	https://www.gisaid.org/	NA	NA	2021-01-14	NA
hCoV-19/Denmark/DCGC-26537/2021	betacoronavirus	EPI_ISL_817612	NA	2021-01-04	Europe	Denmark	Hovedstaden	NA	Europe	Denmark	Hovedstaden	genome	29782	Human	unknown	unknown	NA	B.1.177.77	GV	Department of Virus and Microbiological Special Diagnostics	Statens Serum Institut	Copenhagen	Denmark	Albertsen Lab	Department of Chemistry and Bioscience	Aalborg University	Denmark	Danish Covid-19 Genome Consortium	https://www.gisaid.org/	NA	NA	2021-01-14	NA
hCoV-19/Denmark/DCGC-26532/2021	betacoronavirus	EPI_ISL_817611	NA	2021-01-04	Europe	Denmark	Hovedstaden	NA	Europe	Denmark	Hovedstaden	genome	29782	Human	unknown	unknown	NA	B.1.221	G	Department of Virus and Microbiological Special Diagnostics	Statens Serum Institut	Copenhagen	Denmark	Albertsen Lab	Department of Chemistry and Bioscience	Aalborg University	Denmark	Danish Covid-19 Genome Consortium	https://www.gisaid.org/	NA	NA	2021-01-14	NA
hCoV-19/Denmark/DCGC-26529/2021	betacoronavirus	EPI_ISL_817610	NA	2021-01-04	Europe	Denmark	Hovedstaden	NA	Europe	Denmark	Hovedstaden	genome	29782	Human	unknown	unknown	NA	B.1.177	GV	Department of Virus and Microbiological Special Diagnostics	Statens Serum Institut	Copenhagen	Denmark	Albertsen Lab	Department of Chemistry and Bioscience	Aalborg University	Denmark	Danish Covid-19 Genome Consortium	https://www.gisaid.org/	NA	NA	2021-01-14	NA
hCoV-19/Denmark/DCGC-26527/2021	betacoronavirus	EPI_ISL_817609	NA	2021-01-04	Europe	Denmark	Sjaelland	NA	Europe	Denmark	Sjaelland	genome	29782	Human	unknown	unknown	NA	B.1.177.21	GV	Department of Virus and Microbiological Special Diagnostics	Statens Serum Institut	Copenhagen	Denmark	Albertsen Lab	Department of Chemistry and Bioscience	Aalborg University	Denmark	Danish Covid-19 Genome Consortium	https://www.gisaid.org/	NA	NA	2021-01-14	NA
hCoV-19/Denmark/DCGC-26526/2021	betacoronavirus	EPI_ISL_817608	NA	2021-01-04	Europe	Denmark	Midtjylland	NA	Europe	Denmark	Midtjylland	genome	29782	Human	unknown	unknown	NA	B.1.177	GV	Department of Virus and Microbiological Special Diagnostics	Statens Serum Institut	Copenhagen	Denmark	Albertsen Lab	Department of Chemistry and Bioscience	Aalborg University	Denmark	Danish Covid-19 Genome Consortium	https://www.gisaid.org/	NA	NA	2021-01-14	NA
hCoV-19/Denmark/DCGC-26525/2021	betacoronavirus	EPI_ISL_817607	NA	2021-01-04	Europe	Denmark	Hovedstaden	NA	Europe	Denmark	Hovedstaden	genome	29782	Human	unknown	unknown	NA	B.1.177	GV	Department of Virus and Microbiological Special Diagnostics	Statens Serum Institut	Copenhagen	Denmark	Albertsen Lab	Department of Chemistry and Bioscience	Aalborg University	Denmark	Danish Covid-19 Genome Consortium	https://www.gisaid.org/	NA	NA	2021-01-14	NA
hCoV-19/Denmark/DCGC-26524/2021	betacoronavirus	EPI_ISL_817606	NA	2021-01-04	Europe	Denmark	Sjaelland	NA	Europe	Denmark	Sjaelland	genome	29782	Human	unknown	unknown	NA	B.1.177.12	GV	Department of Virus and Microbiological Special Diagnostics	Statens Serum Institut	Copenhagen	Denmark	Albertsen Lab	Department of Chemistry and Bioscience	Aalborg University	Denmark	Danish Covid-19 Genome Consortium	https://www.gisaid.org/	NA	NA	2021-01-14	NA
hCoV-19/Denmark/DCGC-26522/2021	betacoronavirus	EPI_ISL_817605	NA	2021-01-04	Europe	Denmark	Syddanmark	NA	Europe	Denmark	Syddanmark	genome	29782	Human	unknown	unknown	NA	B.1.221	G	Department of Virus and Microbiological Special Diagnostics	Statens Serum Institut	Copenhagen	Denmark	Albertsen Lab	Department of Chemistry and Bioscience	Aalborg University	Denmark	Danish Covid-19 Genome Consortium	https://www.gisaid.org/	NA	NA	2021-01-14	NA
hCoV-19/Denmark/DCGC-26521/2021	betacoronavirus	EPI_ISL_817604	NA	2021-01-04	Europe	Denmark	Sjaelland	NA	Europe	Denmark	Sjaelland	genome	29782	Human	unknown	unknown	NA	B.1.177.21	GV	Department of Virus and Microbiological Special Diagnostics	Statens Serum Institut	Copenhagen	Denmark	Albertsen Lab	Department of Chemistry and Bioscience	Aalborg University	Denmark	Danish Covid-19 Genome Consortium	https://www.gisaid.org/	NA	NA	2021-01-14	NA
hCoV-19/Denmark/DCGC-26519/2021	betacoronavirus	EPI_ISL_817603	NA	2021-01-04	Europe	Denmark	Hovedstaden	NA	Europe	Denmark	Hovedstaden	genome	29782	Human	unknown	unknown	NA	B.1.177.21	GV	Department of Virus and Microbiological Special Diagnostics	Statens Serum Institut	Copenhagen	Denmark	Albertsen Lab	Department of Chemistry and Bioscience	Aalborg University	Denmark	Danish Covid-19 Genome Consortium	https://www.gisaid.org/	NA	NA	2021-01-14	NA
hCoV-19/Denmark/DCGC-26517/2021	betacoronavirus	EPI_ISL_817602	NA	2021-01-04	Europe	Denmark	Sjaelland	NA	Europe	Denmark	Sjaelland	genome	29782	Human	unknown	unknown	NA	B.1.258	G	Department of Virus and Microbiological Special Diagnostics	Statens Serum Institut	Copenhagen	Denmark	Albertsen Lab	Department of Chemistry and Bioscience	Aalborg University	Denmark	Danish Covid-19 Genome Consortium	https://www.gisaid.org/	NA	NA	2021-01-14	NA
hCoV-19/Denmark/DCGC-26516/2021	betacoronavirus	EPI_ISL_817601	NA	2021-01-04	Europe	Denmark	Hovedstaden	NA	Europe	Denmark	Hovedstaden	genome	29782	Human	unknown	unknown	NA	B.1.177.21	GV	Department of Virus and Microbiological Special Diagnostics	Statens Serum Institut	Copenhagen	Denmark	Albertsen Lab	Department of Chemistry and Bioscience	Aalborg University	Denmark	Danish Covid-19 Genome Consortium	https://www.gisaid.org/	NA	NA	2021-01-14	NA
hCoV-19/Denmark/DCGC-26512/2021	betacoronavirus	EPI_ISL_817600	NA	2021-01-04	Europe	Denmark	Hovedstaden	NA	Europe	Denmark	Hovedstaden	genome	29782	Human	unknown	unknown	NA	B.1.221.3	G	Department of Virus and Microbiological Special Diagnostics	Statens Serum Institut	Copenhagen	Denmark	Albertsen Lab	Department of Chemistry and Bioscience	Aalborg University	Denmark	Danish Covid-19 Genome Consortium	https://www.gisaid.org/	NA	NA	2021-01-14	NA
hCoV-19/Denmark/DCGC-26510/2021	betacoronavirus	EPI_ISL_817599	NA	2021-01-04	Europe	Denmark	Hovedstaden	NA	Europe	Denmark	Hovedstaden	genome	29782	Human	unknown	unknown	NA	B.1.221	G	Department of Virus and Microbiological Special Diagnostics	Statens Serum Institut	Copenhagen	Denmark	Albertsen Lab	Department of Chemistry and Bioscience	Aalborg University	Denmark	Danish Covid-19 Genome Consortium	https://www.gisaid.org/	NA	NA	2021-01-14	NA
hCoV-19/Denmark/DCGC-26506/2021	betacoronavirus	EPI_ISL_817598	NA	2021-01-04	Europe	Denmark	Hovedstaden	NA	Europe	Denmark	Hovedstaden	genome	29782	Human	unknown	unknown	NA	B.1.177.76	GV	Department of Virus and Microbiological Special Diagnostics	Statens Serum Institut	Copenhagen	Denmark	Albertsen Lab	Department of Chemistry and Bioscience	Aalborg University	Denmark	Danish Covid-19 Genome Consortium	https://www.gisaid.org/	NA	NA	2021-01-14	NA
hCoV-19/Denmark/DCGC-26504/2021	betacoronavirus	EPI_ISL_817597	NA	2021-01-04	Europe	Denmark	Hovedstaden	NA	Europe	Denmark	Hovedstaden	genome	29782	Human	unknown	unknown	NA	B.1.177.42	GV	Department of Virus and Microbiological Special Diagnostics	Statens Serum Institut	Copenhagen	Denmark	Albertsen Lab	Department of Chemistry and Bioscience	Aalborg University	Denmark	Danish Covid-19 Genome Consortium	https://www.gisaid.org/	NA	NA	2021-01-14	NA
hCoV-19/Denmark/DCGC-26503/2021	betacoronavirus	EPI_ISL_817596	NA	2021-01-04	Europe	Denmark	Hovedstaden	NA	Europe	Denmark	Hovedstaden	genome	29782	Human	unknown	unknown	NA	B.1.36	GH	Department of Virus and Microbiological Special Diagnostics	Statens Serum Institut	Copenhagen	Denmark	Albertsen Lab	Department of Chemistry and Bioscience	Aalborg University	Denmark	Danish Covid-19 Genome Consortium	https://www.gisaid.org/	NA	NA	2021-01-14	NA
hCoV-19/Denmark/DCGC-26502/2021	betacoronavirus	EPI_ISL_817595	NA	2021-01-04	Europe	Denmark	Hovedstaden	NA	Europe	Denmark	Hovedstaden	genome	29782	Human	unknown	unknown	NA	B.1.36.25	GH	Department of Virus and Microbiological Special Diagnostics	Statens Serum Institut	Copenhagen	Denmark	Albertsen Lab	Department of Chemistry and Bioscience	Aalborg University	Denmark	Danish Covid-19 Genome Consortium	https://www.gisaid.org/	NA	NA	2021-01-14	NA
hCoV-19/Denmark/DCGC-26501/2021	betacoronavirus	EPI_ISL_817594	NA	2021-01-04	Europe	Denmark	Sjaelland	NA	Europe	Denmark	Sjaelland	genome	29782	Human	unknown	unknown	NA	B.1.177.42	GV	Department of Virus and Microbiological Special Diagnostics	Statens Serum Institut	Copenhagen	Denmark	Albertsen Lab	Department of Chemistry and Bioscience	Aalborg University	Denmark	Danish Covid-19 Genome Consortium	https://www.gisaid.org/	NA	NA	2021-01-14	NA
hCoV-19/Denmark/DCGC-26498/2021	betacoronavirus	EPI_ISL_817593	NA	2021-01-04	Europe	Denmark	Syddanmark	NA	Europe	Denmark	Syddanmark	genome	29782	Human	unknown	unknown	NA	B.1.177.12	GV	Department of Virus and Microbiological Special Diagnostics	Statens Serum Institut	Copenhagen	Denmark	Albertsen Lab	Department of Chemistry and Bioscience	Aalborg University	Denmark	Danish Covid-19 Genome Consortium	https://www.gisaid.org/	NA	NA	2021-01-14	NA
hCoV-19/Denmark/DCGC-26496/2021	betacoronavirus	EPI_ISL_817592	NA	2021-01-04	Europe	Denmark	Sjaelland	NA	Europe	Denmark	Sjaelland	genome	29782	Human	unknown	unknown	NA	B.1.177.76	GV	Department of Virus and Microbiological Special Diagnostics	Statens Serum Institut	Copenhagen	Denmark	Albertsen Lab	Department of Chemistry and Bioscience	Aalborg University	Denmark	Danish Covid-19 Genome Consortium	https://www.gisaid.org/	NA	NA	2021-01-14	NA
hCoV-19/Denmark/DCGC-26495/2021	betacoronavirus	EPI_ISL_817591	NA	2021-01-04	Europe	Denmark	Sjaelland	NA	Europe	Denmark	Sjaelland	genome	29782	Human	unknown	unknown	NA	B.1.177	GV	Department of Virus and Microbiological Special Diagnostics	Statens Serum Institut	Copenhagen	Denmark	Albertsen Lab	Department of Chemistry and Bioscience	Aalborg University	Denmark	Danish Covid-19 Genome Consortium	https://www.gisaid.org/	NA	NA	2021-01-14	NA
hCoV-19/Denmark/DCGC-26494/2021	betacoronavirus	EPI_ISL_817590	NA	2021-01-04	Europe	Denmark	Hovedstaden	NA	Europe	Denmark	Hovedstaden	genome	29782	Human	unknown	unknown	NA	B.1.177.21	GV	Department of Virus and Microbiological Special Diagnostics	Statens Serum Institut	Copenhagen	Denmark	Albertsen Lab	Department of Chemistry and Bioscience	Aalborg University	Denmark	Danish Covid-19 Genome Consortium	https://www.gisaid.org/	NA	NA	2021-01-14	NA
hCoV-19/Denmark/DCGC-26489/2021	betacoronavirus	EPI_ISL_817589	NA	2021-01-04	Europe	Denmark	Nordjylland	NA	Europe	Denmark	Nordjylland	genome	29782	Human	unknown	unknown	NA	B.1.221	G	Department of Virus and Microbiological Special Diagnostics	Statens Serum Institut	Copenhagen	Denmark	Albertsen Lab	Department of Chemistry and Bioscience	Aalborg University	Denmark	Danish Covid-19 Genome Consortium	https://www.gisaid.org/	NA	NA	2021-01-14	NA
hCoV-19/Denmark/DCGC-26488/2021	betacoronavirus	EPI_ISL_817588	NA	2021-01-04	Europe	Denmark	Sjaelland	NA	Europe	Denmark	Sjaelland	genome	29782	Human	unknown	unknown	NA	B.1.177.21	GV	Department of Virus and Microbiological Special Diagnostics	Statens Serum Institut	Copenhagen	Denmark	Albertsen Lab	Department of Chemistry and Bioscience	Aalborg University	Denmark	Danish Covid-19 Genome Consortium	https://www.gisaid.org/	NA	NA	2021-01-14	NA
hCoV-19/Denmark/DCGC-26487/2021	betacoronavirus	EPI_ISL_817587	NA	2021-01-04	Europe	Denmark	Hovedstaden	NA	Europe	Denmark	Hovedstaden	genome	29782	Human	unknown	unknown	NA	B.1.1.70	GR	Department of Virus and Microbiological Special Diagnostics	Statens Serum Institut	Copenhagen	Denmark	Albertsen Lab	Department of Chemistry and Bioscience	Aalborg University	Denmark	Danish Covid-19 Genome Consortium	https://www.gisaid.org/	NA	NA	2021-01-14	NA
hCoV-19/Denmark/DCGC-26485/2021	betacoronavirus	EPI_ISL_817586	NA	2021-01-04	Europe	Denmark	Sjaelland	NA	Europe	Denmark	Sjaelland	genome	29782	Human	unknown	unknown	NA	B.1	GH	Department of Virus and Microbiological Special Diagnostics	Statens Serum Institut	Copenhagen	Denmark	Albertsen Lab	Department of Chemistry and Bioscience	Aalborg University	Denmark	Danish Covid-19 Genome Consortium	https://www.gisaid.org/	NA	NA	2021-01-14	NA
hCoV-19/Denmark/DCGC-26484/2021	betacoronavirus	EPI_ISL_817585	NA	2021-01-04	Europe	Denmark	Hovedstaden	NA	Europe	Denmark	Hovedstaden	genome	29782	Human	unknown	unknown	NA	B.1.177.12	GV	Department of Virus and Microbiological Special Diagnostics	Statens Serum Institut	Copenhagen	Denmark	Albertsen Lab	Department of Chemistry and Bioscience	Aalborg University	Denmark	Danish Covid-19 Genome Consortium	https://www.gisaid.org/	NA	NA	2021-01-14	NA
hCoV-19/Denmark/DCGC-26483/2021	betacoronavirus	EPI_ISL_817584	NA	2021-01-04	Europe	Denmark	Hovedstaden	NA	Europe	Denmark	Hovedstaden	genome	29782	Human	unknown	unknown	NA	B.1.1.70	GR	Department of Virus and Microbiological Special Diagnostics	Statens Serum Institut	Copenhagen	Denmark	Albertsen Lab	Department of Chemistry and Bioscience	Aalborg University	Denmark	Danish Covid-19 Genome Consortium	https://www.gisaid.org/	NA	NA	2021-01-14	NA
hCoV-19/Denmark/DCGC-26477/2021	betacoronavirus	EPI_ISL_817583	NA	2021-01-04	Europe	Denmark	Hovedstaden	NA	Europe	Denmark	Hovedstaden	genome	29782	Human	unknown	unknown	NA	B.1.177.21	GV	Department of Virus and Microbiological Special Diagnostics	Statens Serum Institut	Copenhagen	Denmark	Albertsen Lab	Department of Chemistry and Bioscience	Aalborg University	Denmark	Danish Covid-19 Genome Consortium	https://www.gisaid.org/	NA	NA	2021-01-14	NA
hCoV-19/Denmark/DCGC-26476/2021	betacoronavirus	EPI_ISL_817582	NA	2021-01-04	Europe	Denmark	Hovedstaden	NA	Europe	Denmark	Hovedstaden	genome	29782	Human	unknown	unknown	NA	B.1.36.25	GH	Department of Virus and Microbiological Special Diagnostics	Statens Serum Institut	Copenhagen	Denmark	Albertsen Lab	Department of Chemistry and Bioscience	Aalborg University	Denmark	Danish Covid-19 Genome Consortium	https://www.gisaid.org/	NA	NA	2021-01-14	NA
hCoV-19/Denmark/DCGC-26475/2021	betacoronavirus	EPI_ISL_817581	NA	2021-01-04	Europe	Denmark	Hovedstaden	NA	Europe	Denmark	Hovedstaden	genome	29782	Human	unknown	unknown	NA	B.1.177.42	GV	Department of Virus and Microbiological Special Diagnostics	Statens Serum Institut	Copenhagen	Denmark	Albertsen Lab	Department of Chemistry and Bioscience	Aalborg University	Denmark	Danish Covid-19 Genome Consortium	https://www.gisaid.org/	NA	NA	2021-01-14	NA
hCoV-19/Denmark/DCGC-26471/2021	betacoronavirus	EPI_ISL_817580	NA	2021-01-04	Europe	Denmark	Sjaelland	NA	Europe	Denmark	Sjaelland	genome	29782	Human	unknown	unknown	NA	B.1.177.60	GV	Department of Virus and Microbiological Special Diagnostics	Statens Serum Institut	Copenhagen	Denmark	Albertsen Lab	Department of Chemistry and Bioscience	Aalborg University	Denmark	Danish Covid-19 Genome Consortium	https://www.gisaid.org/	NA	NA	2021-01-14	NA
hCoV-19/Denmark/DCGC-26470/2021	betacoronavirus	EPI_ISL_817579	NA	2021-01-04	Europe	Denmark	Hovedstaden	NA	Europe	Denmark	Hovedstaden	genome	29782	Human	unknown	unknown	NA	B.1.160	GH	Department of Virus and Microbiological Special Diagnostics	Statens Serum Institut	Copenhagen	Denmark	Albertsen Lab	Department of Chemistry and Bioscience	Aalborg University	Denmark	Danish Covid-19 Genome Consortium	https://www.gisaid.org/	NA	NA	2021-01-14	NA
hCoV-19/Denmark/DCGC-26466/2021	betacoronavirus	EPI_ISL_817578	NA	2021-01-04	Europe	Denmark	Syddanmark	NA	Europe	Denmark	Syddanmark	genome	29782	Human	unknown	unknown	NA	B.1.258.16	G	Department of Virus and Microbiological Special Diagnostics	Statens Serum Institut	Copenhagen	Denmark	Albertsen Lab	Department of Chemistry and Bioscience	Aalborg University	Denmark	Danish Covid-19 Genome Consortium	https://www.gisaid.org/	NA	NA	2021-01-14	NA
hCoV-19/Denmark/DCGC-26465/2021	betacoronavirus	EPI_ISL_817577	NA	2021-01-04	Europe	Denmark	Syddanmark	NA	Europe	Denmark	Syddanmark	genome	29782	Human	unknown	unknown	NA	B.1.177.12	GV	Department of Virus and Microbiological Special Diagnostics	Statens Serum Institut	Copenhagen	Denmark	Albertsen Lab	Department of Chemistry and Bioscience	Aalborg University	Denmark	Danish Covid-19 Genome Consortium	https://www.gisaid.org/	NA	NA	2021-01-14	NA
hCoV-19/Denmark/DCGC-26463/2021	betacoronavirus	EPI_ISL_817576	NA	2021-01-04	Europe	Denmark	Hovedstaden	NA	Europe	Denmark	Hovedstaden	genome	29782	Human	unknown	unknown	NA	B.1.1.377	GR	Department of Virus and Microbiological Special Diagnostics	Statens Serum Institut	Copenhagen	Denmark	Albertsen Lab	Department of Chemistry and Bioscience	Aalborg University	Denmark	Danish Covid-19 Genome Consortium	https://www.gisaid.org/	NA	NA	2021-01-14	NA
hCoV-19/Denmark/DCGC-26462/2021	betacoronavirus	EPI_ISL_817575	NA	2021-01-04	Europe	Denmark	Hovedstaden	NA	Europe	Denmark	Hovedstaden	genome	29782	Human	unknown	unknown	NA	B.1.177.21	GV	Department of Virus and Microbiological Special Diagnostics	Statens Serum Institut	Copenhagen	Denmark	Albertsen Lab	Department of Chemistry and Bioscience	Aalborg University	Denmark	Danish Covid-19 Genome Consortium	https://www.gisaid.org/	NA	NA	2021-01-14	NA
hCoV-19/Denmark/DCGC-26461/2021	betacoronavirus	EPI_ISL_817574	NA	2021-01-04	Europe	Denmark	Hovedstaden	NA	Europe	Denmark	Hovedstaden	genome	29782	Human	unknown	unknown	NA	B.1.177.21	GV	Department of Virus and Microbiological Special Diagnostics	Statens Serum Institut	Copenhagen	Denmark	Albertsen Lab	Department of Chemistry and Bioscience	Aalborg University	Denmark	Danish Covid-19 Genome Consortium	https://www.gisaid.org/	NA	NA	2021-01-14	NA
hCoV-19/Denmark/DCGC-26456/2021	betacoronavirus	EPI_ISL_817573	NA	2021-01-04	Europe	Denmark	Nordjylland	NA	Europe	Denmark	Nordjylland	genome	29782	Human	unknown	unknown	NA	B.1.177.24	GV	Department of Virus and Microbiological Special Diagnostics	Statens Serum Institut	Copenhagen	Denmark	Albertsen Lab	Department of Chemistry and Bioscience	Aalborg University	Denmark	Danish Covid-19 Genome Consortium	https://www.gisaid.org/	NA	NA	2021-01-14	NA
hCoV-19/Denmark/DCGC-26455/2021	betacoronavirus	EPI_ISL_817572	NA	2021-01-04	Europe	Denmark	Hovedstaden	NA	Europe	Denmark	Hovedstaden	genome	29782	Human	unknown	unknown	NA	B.1.177.21	GV	Department of Virus and Microbiological Special Diagnostics	Statens Serum Institut	Copenhagen	Denmark	Albertsen Lab	Department of Chemistry and Bioscience	Aalborg University	Denmark	Danish Covid-19 Genome Consortium	https://www.gisaid.org/	NA	NA	2021-01-14	NA
hCoV-19/Denmark/DCGC-26452/2021	betacoronavirus	EPI_ISL_817571	NA	2021-01-04	Europe	Denmark	Hovedstaden	NA	Europe	Denmark	Hovedstaden	genome	29782	Human	unknown	unknown	NA	B.1.177.81	GV	Department of Virus and Microbiological Special Diagnostics	Statens Serum Institut	Copenhagen	Denmark	Albertsen Lab	Department of Chemistry and Bioscience	Aalborg University	Denmark	Danish Covid-19 Genome Consortium	https://www.gisaid.org/	NA	NA	2021-01-14	NA
hCoV-19/Denmark/DCGC-26449/2021	betacoronavirus	EPI_ISL_817570	NA	2021-01-04	Europe	Denmark	Midtjylland	NA	Europe	Denmark	Midtjylland	genome	29782	Human	unknown	unknown	NA	B.1.177.12	GV	Department of Virus and Microbiological Special Diagnostics	Statens Serum Institut	Copenhagen	Denmark	Albertsen Lab	Department of Chemistry and Bioscience	Aalborg University	Denmark	Danish Covid-19 Genome Consortium	https://www.gisaid.org/	NA	NA	2021-01-14	NA
hCoV-19/Denmark/DCGC-26444/2021	betacoronavirus	EPI_ISL_817569	NA	2021-01-04	Europe	Denmark	Hovedstaden	NA	Europe	Denmark	Hovedstaden	genome	29782	Human	unknown	unknown	NA	B.1.177.21	GV	Department of Virus and Microbiological Special Diagnostics	Statens Serum Institut	Copenhagen	Denmark	Albertsen Lab	Department of Chemistry and Bioscience	Aalborg University	Denmark	Danish Covid-19 Genome Consortium	https://www.gisaid.org/	NA	NA	2021-01-14	NA
hCoV-19/Denmark/DCGC-26443/2021	betacoronavirus	EPI_ISL_817568	NA	2021-01-04	Europe	Denmark	Hovedstaden	NA	Europe	Denmark	Hovedstaden	genome	29782	Human	unknown	unknown	NA	B.1.177	GV	Department of Virus and Microbiological Special Diagnostics	Statens Serum Institut	Copenhagen	Denmark	Albertsen Lab	Department of Chemistry and Bioscience	Aalborg University	Denmark	Danish Covid-19 Genome Consortium	https://www.gisaid.org/	NA	NA	2021-01-14	NA
hCoV-19/Denmark/DCGC-26442/2021	betacoronavirus	EPI_ISL_817567	NA	2021-01-04	Europe	Denmark	Hovedstaden	NA	Europe	Denmark	Hovedstaden	genome	29782	Human	unknown	unknown	NA	B.1.177.21	GV	Department of Virus and Microbiological Special Diagnostics	Statens Serum Institut	Copenhagen	Denmark	Albertsen Lab	Department of Chemistry and Bioscience	Aalborg University	Denmark	Danish Covid-19 Genome Consortium	https://www.gisaid.org/	NA	NA	2021-01-14	NA
hCoV-19/Denmark/DCGC-26441/2021	betacoronavirus	EPI_ISL_817566	NA	2021-01-04	Europe	Denmark	Hovedstaden	NA	Europe	Denmark	Hovedstaden	genome	29782	Human	unknown	unknown	NA	B.1.177.12	GV	Department of Virus and Microbiological Special Diagnostics	Statens Serum Institut	Copenhagen	Denmark	Albertsen Lab	Department of Chemistry and Bioscience	Aalborg University	Denmark	Danish Covid-19 Genome Consortium	https://www.gisaid.org/	NA	NA	2021-01-14	NA
hCoV-19/Denmark/DCGC-26437/2021	betacoronavirus	EPI_ISL_817565	NA	2021-01-04	Europe	Denmark	Hovedstaden	NA	Europe	Denmark	Hovedstaden	genome	29782	Human	unknown	unknown	NA	B.1.160	GH	Department of Virus and Microbiological Special Diagnostics	Statens Serum Institut	Copenhagen	Denmark	Albertsen Lab	Department of Chemistry and Bioscience	Aalborg University	Denmark	Danish Covid-19 Genome Consortium	https://www.gisaid.org/	NA	NA	2021-01-14	NA
hCoV-19/Denmark/DCGC-26436/2021	betacoronavirus	EPI_ISL_817564	NA	2021-01-04	Europe	Denmark	Syddanmark	NA	Europe	Denmark	Syddanmark	genome	29782	Human	unknown	unknown	NA	B.1.221	G	Department of Virus and Microbiological Special Diagnostics	Statens Serum Institut	Copenhagen	Denmark	Albertsen Lab	Department of Chemistry and Bioscience	Aalborg University	Denmark	Danish Covid-19 Genome Consortium	https://www.gisaid.org/	NA	NA	2021-01-14	NA
hCoV-19/Denmark/DCGC-26434/2021	betacoronavirus	EPI_ISL_817563	NA	2021-01-04	Europe	Denmark	Hovedstaden	NA	Europe	Denmark	Hovedstaden	genome	29782	Human	unknown	unknown	NA	B.1.177.21	GV	Department of Virus and Microbiological Special Diagnostics	Statens Serum Institut	Copenhagen	Denmark	Albertsen Lab	Department of Chemistry and Bioscience	Aalborg University	Denmark	Danish Covid-19 Genome Consortium	https://www.gisaid.org/	NA	NA	2021-01-14	NA
hCoV-19/Denmark/DCGC-26433/2021	betacoronavirus	EPI_ISL_817562	NA	2021-01-04	Europe	Denmark	Midtjylland	NA	Europe	Denmark	Midtjylland	genome	29782	Human	unknown	unknown	NA	B.1.177.12	GV	Department of Virus and Microbiological Special Diagnostics	Statens Serum Institut	Copenhagen	Denmark	Albertsen Lab	Department of Chemistry and Bioscience	Aalborg University	Denmark	Danish Covid-19 Genome Consortium	https://www.gisaid.org/	NA	NA	2021-01-14	NA
hCoV-19/Denmark/DCGC-26429/2021	betacoronavirus	EPI_ISL_817561	NA	2021-01-04	Europe	Denmark	Hovedstaden	NA	Europe	Denmark	Hovedstaden	genome	29782	Human	unknown	unknown	NA	B.1.177	GV	Department of Virus and Microbiological Special Diagnostics	Statens Serum Institut	Copenhagen	Denmark	Albertsen Lab	Department of Chemistry and Bioscience	Aalborg University	Denmark	Danish Covid-19 Genome Consortium	https://www.gisaid.org/	NA	NA	2021-01-14	NA
hCoV-19/Denmark/DCGC-26427/2021	betacoronavirus	EPI_ISL_817560	NA	2021-01-04	Europe	Denmark	Sjaelland	NA	Europe	Denmark	Sjaelland	genome	29782	Human	unknown	unknown	NA	B.1.221	G	Department of Virus and Microbiological Special Diagnostics	Statens Serum Institut	Copenhagen	Denmark	Albertsen Lab	Department of Chemistry and Bioscience	Aalborg University	Denmark	Danish Covid-19 Genome Consortium	https://www.gisaid.org/	NA	NA	2021-01-14	NA
hCoV-19/Denmark/DCGC-26426/2021	betacoronavirus	EPI_ISL_817559	NA	2021-01-04	Europe	Denmark	Syddanmark	NA	Europe	Denmark	Syddanmark	genome	29782	Human	unknown	unknown	NA	B.1.221.3	G	Department of Virus and Microbiological Special Diagnostics	Statens Serum Institut	Copenhagen	Denmark	Albertsen Lab	Department of Chemistry and Bioscience	Aalborg University	Denmark	Danish Covid-19 Genome Consortium	https://www.gisaid.org/	NA	NA	2021-01-14	NA
hCoV-19/Denmark/DCGC-26424/2021	betacoronavirus	EPI_ISL_817558	NA	2021-01-04	Europe	Denmark	Sjaelland	NA	Europe	Denmark	Sjaelland	genome	29782	Human	unknown	unknown	NA	B.1.177.21	GV	Department of Virus and Microbiological Special Diagnostics	Statens Serum Institut	Copenhagen	Denmark	Albertsen Lab	Department of Chemistry and Bioscience	Aalborg University	Denmark	Danish Covid-19 Genome Consortium	https://www.gisaid.org/	NA	NA	2021-01-14	NA
hCoV-19/Denmark/DCGC-26423/2021	betacoronavirus	EPI_ISL_817557	NA	2021-01-04	Europe	Denmark	Hovedstaden	NA	Europe	Denmark	Hovedstaden	genome	29782	Human	unknown	unknown	NA	B.1.177.21	GV	Department of Virus and Microbiological Special Diagnostics	Statens Serum Institut	Copenhagen	Denmark	Albertsen Lab	Department of Chemistry and Bioscience	Aalborg University	Denmark	Danish Covid-19 Genome Consortium	https://www.gisaid.org/	NA	NA	2021-01-14	NA
hCoV-19/Denmark/DCGC-26422/2021	betacoronavirus	EPI_ISL_817556	NA	2021-01-04	Europe	Denmark	Hovedstaden	NA	Europe	Denmark	Hovedstaden	genome	29782	Human	unknown	unknown	NA	B.1.177.76	GV	Department of Virus and Microbiological Special Diagnostics	Statens Serum Institut	Copenhagen	Denmark	Albertsen Lab	Department of Chemistry and Bioscience	Aalborg University	Denmark	Danish Covid-19 Genome Consortium	https://www.gisaid.org/	NA	NA	2021-01-14	NA
hCoV-19/Denmark/DCGC-26420/2021	betacoronavirus	EPI_ISL_817555	NA	2021-01-04	Europe	Denmark	Hovedstaden	NA	Europe	Denmark	Hovedstaden	genome	29782	Human	unknown	unknown	NA	B.1.177.12	GV	Department of Virus and Microbiological Special Diagnostics	Statens Serum Institut	Copenhagen	Denmark	Albertsen Lab	Department of Chemistry and Bioscience	Aalborg University	Denmark	Danish Covid-19 Genome Consortium	https://www.gisaid.org/	NA	NA	2021-01-14	NA
hCoV-19/Denmark/DCGC-27374/2020	betacoronavirus	EPI_ISL_817554	NA	2020-12-28	Europe	Denmark	Hovedstaden	NA	Europe	Denmark	Hovedstaden	genome	29781	Human	unknown	unknown	NA	B.1.177.21	GV	Department of Virus and Microbiological Special Diagnostics	Statens Serum Institut	Copenhagen	Denmark	Albertsen Lab	Department of Chemistry and Bioscience	Aalborg University	Denmark	Danish Covid-19 Genome Consortium	https://www.gisaid.org/	NA	NA	2021-01-14	NA
hCoV-19/Denmark/DCGC-27334/2020	betacoronavirus	EPI_ISL_817553	NA	2020-12-28	Europe	Denmark	Sjaelland	NA	Europe	Denmark	Sjaelland	genome	29781	Human	unknown	unknown	NA	B.1.258.16	G	Department of Virus and Microbiological Special Diagnostics	Statens Serum Institut	Copenhagen	Denmark	Albertsen Lab	Department of Chemistry and Bioscience	Aalborg University	Denmark	Danish Covid-19 Genome Consortium	https://www.gisaid.org/	NA	NA	2021-01-14	NA
