## Supplementary table S1 for "The impact of early public health interventions on SARS-CoV-2 transmission and evolution": Supplementary_table_S1_acknowledgments_table.csv (part 10 of 31)

Supplementary Table S1. Zip file containing a table including all GIASID accession numbers and replicate information for all sequences SARS-CoV-2 used in the analyses.
hCoV-19/Denmark/DCGC-34576/2020	betacoronavirus	EPI_ISL_871587	NA	2020-12-21	Europe	Denmark	Midtjylland	NA	Europe	Denmark	Midtjylland	genome	29779	Human	unknown	unknown	NA	B.1.177.21	GV	Department of Virus and Microbiological Special Diagnostics	Statens Serum Institut	Copenhagen	Denmark	Aalborg University	Danish Covid-19 Genome Consortium	https://www.gisaid.org/	NA	NA	2021-01-25	NA
hCoV-19/Denmark/DCGC-34575/2020	betacoronavirus	EPI_ISL_871586	NA	2020-12-21	Europe	Denmark	Nordjylland	NA	Europe	Denmark	Nordjylland	genome	29782	Human	unknown	unknown	NA	B.1.177.12	GV	Department of Virus and Microbiological Special Diagnostics	Statens Serum Institut	Copenhagen	Denmark	Aalborg University	Danish Covid-19 Genome Consortium	https://www.gisaid.org/	NA	NA	2021-01-25	NA
hCoV-19/Denmark/DCGC-34574/2020	betacoronavirus	EPI_ISL_871585	NA	2020-12-21	Europe	Denmark	Midtjylland	NA	Europe	Denmark	Midtjylland	genome	29782	Human	unknown	unknown	NA	B.1.221	G	Department of Virus and Microbiological Special Diagnostics	Statens Serum Institut	Copenhagen	Denmark	Aalborg University	Danish Covid-19 Genome Consortium	https://www.gisaid.org/	NA	NA	2021-01-25	NA
hCoV-19/Denmark/DCGC-34573/2020	betacoronavirus	EPI_ISL_871584	NA	2020-12-21	Europe	Denmark	Nordjylland	NA	Europe	Denmark	Nordjylland	genome	29782	Human	unknown	unknown	NA	B.1.177.12	GV	Department of Virus and Microbiological Special Diagnostics	Statens Serum Institut	Copenhagen	Denmark	Aalborg University	Danish Covid-19 Genome Consortium	https://www.gisaid.org/	NA	NA	2021-01-25	NA
hCoV-19/Denmark/DCGC-34572/2020	betacoronavirus	EPI_ISL_871583	NA	2020-12-21	Europe	Denmark	Midtjylland	NA	Europe	Denmark	Midtjylland	genome	29782	Human	unknown	unknown	NA	B.1.177.21	GV	Department of Virus and Microbiological Special Diagnostics	Statens Serum Institut	Copenhagen	Denmark	Aalborg University	Danish Covid-19 Genome Consortium	https://www.gisaid.org/	NA	NA	2021-01-25	NA
hCoV-19/Denmark/DCGC-34571/2020	betacoronavirus	EPI_ISL_871582	NA	2020-12-21	Europe	Denmark	Midtjylland	NA	Europe	Denmark	Midtjylland	genome	29782	Human	unknown	unknown	NA	B.1.177.21	GV	Department of Virus and Microbiological Special Diagnostics	Statens Serum Institut	Copenhagen	Denmark	Aalborg University	Danish Covid-19 Genome Consortium	https://www.gisaid.org/	NA	NA	2021-01-25	NA
hCoV-19/Denmark/DCGC-34570/2020	betacoronavirus	EPI_ISL_871581	NA	2020-12-21	Europe	Denmark	Midtjylland	NA	Europe	Denmark	Midtjylland	genome	29781	Human	unknown	unknown	NA	B.1.177.12	GV	Department of Virus and Microbiological Special Diagnostics	Statens Serum Institut	Copenhagen	Denmark	Aalborg University	Danish Covid-19 Genome Consortium	https://www.gisaid.org/	NA	NA	2021-01-25	NA
hCoV-19/Denmark/DCGC-34569/2020	betacoronavirus	EPI_ISL_871580	NA	2020-12-21	Europe	Denmark	Midtjylland	NA	Europe	Denmark	Midtjylland	genome	29763	Human	unknown	unknown	NA	B.1.1.7	GRY	Department of Virus and Microbiological Special Diagnostics	Statens Serum Institut	Copenhagen	Denmark	Aalborg University	Danish Covid-19 Genome Consortium	https://www.gisaid.org/	NA	NA	2021-01-25	NA
hCoV-19/Denmark/DCGC-34568/2020	betacoronavirus	EPI_ISL_871579	NA	2020-12-21	Europe	Denmark	Nordjylland	NA	Europe	Denmark	Nordjylland	genome	29781	Human	unknown	unknown	NA	B.1.177.12	GV	Department of Virus and Microbiological Special Diagnostics	Statens Serum Institut	Copenhagen	Denmark	Aalborg University	Danish Covid-19 Genome Consortium	https://www.gisaid.org/	NA	NA	2021-01-25	NA
hCoV-19/Denmark/DCGC-34567/2020	betacoronavirus	EPI_ISL_871578	NA	2020-12-21	Europe	Denmark	Midtjylland	NA	Europe	Denmark	Midtjylland	genome	29782	Human	unknown	unknown	NA	B.1.221.3	G	Department of Virus and Microbiological Special Diagnostics	Statens Serum Institut	Copenhagen	Denmark	Aalborg University	Danish Covid-19 Genome Consortium	https://www.gisaid.org/	NA	NA	2021-01-25	NA
hCoV-19/Denmark/DCGC-34566/2020	betacoronavirus	EPI_ISL_871577	NA	2020-12-28	Europe	Denmark	Midtjylland	NA	Europe	Denmark	Midtjylland	genome	29782	Human	unknown	unknown	NA	B.1.177.12	GV	Department of Virus and Microbiological Special Diagnostics	Statens Serum Institut	Copenhagen	Denmark	Aalborg University	Danish Covid-19 Genome Consortium	https://www.gisaid.org/	NA	NA	2021-01-25	NA
hCoV-19/Denmark/DCGC-34565/2020	betacoronavirus	EPI_ISL_871576	NA	2020-12-28	Europe	Denmark	Midtjylland	NA	Europe	Denmark	Midtjylland	genome	29782	Human	unknown	unknown	NA	B.1.221.3	G	Department of Virus and Microbiological Special Diagnostics	Statens Serum Institut	Copenhagen	Denmark	Aalborg University	Danish Covid-19 Genome Consortium	https://www.gisaid.org/	NA	NA	2021-01-25	NA
hCoV-19/Denmark/DCGC-34564/2020	betacoronavirus	EPI_ISL_871575	NA	2020-12-28	Europe	Denmark	Midtjylland	NA	Europe	Denmark	Midtjylland	genome	29782	Human	unknown	unknown	NA	B.1.221.3	G	Department of Virus and Microbiological Special Diagnostics	Statens Serum Institut	Copenhagen	Denmark	Aalborg University	Danish Covid-19 Genome Consortium	https://www.gisaid.org/	NA	NA	2021-01-25	NA
hCoV-19/Denmark/DCGC-34563/2020	betacoronavirus	EPI_ISL_871574	NA	2020-12-28	Europe	Denmark	Midtjylland	NA	Europe	Denmark	Midtjylland	genome	29782	Human	unknown	unknown	NA	B.1.177.12	GV	Department of Virus and Microbiological Special Diagnostics	Statens Serum Institut	Copenhagen	Denmark	Aalborg University	Danish Covid-19 Genome Consortium	https://www.gisaid.org/	NA	NA	2021-01-25	NA
hCoV-19/Denmark/DCGC-34562/2020	betacoronavirus	EPI_ISL_871573	NA	2020-12-28	Europe	Denmark	Midtjylland	NA	Europe	Denmark	Midtjylland	genome	29782	Human	unknown	unknown	NA	B.1.177.12	GV	Department of Virus and Microbiological Special Diagnostics	Statens Serum Institut	Copenhagen	Denmark	Aalborg University	Danish Covid-19 Genome Consortium	https://www.gisaid.org/	NA	NA	2021-01-25	NA
hCoV-19/Denmark/DCGC-34561/2020	betacoronavirus	EPI_ISL_871572	NA	2020-12-28	Europe	Denmark	Midtjylland	NA	Europe	Denmark	Midtjylland	genome	29782	Human	unknown	unknown	NA	B.1.177.12	GV	Department of Virus and Microbiological Special Diagnostics	Statens Serum Institut	Copenhagen	Denmark	Aalborg University	Danish Covid-19 Genome Consortium	https://www.gisaid.org/	NA	NA	2021-01-25	NA
hCoV-19/Denmark/DCGC-34560/2020	betacoronavirus	EPI_ISL_871571	NA	2020-12-28	Europe	Denmark	Midtjylland	NA	Europe	Denmark	Midtjylland	genome	29776	Human	unknown	unknown	NA	B.1.258	G	Department of Virus and Microbiological Special Diagnostics	Statens Serum Institut	Copenhagen	Denmark	Aalborg University	Danish Covid-19 Genome Consortium	https://www.gisaid.org/	NA	NA	2021-01-25	NA
hCoV-19/Denmark/DCGC-34559/2020	betacoronavirus	EPI_ISL_871570	NA	2020-12-28	Europe	Denmark	Syddanmark	NA	Europe	Denmark	Syddanmark	genome	29782	Human	unknown	unknown	NA	B.1.177.42	GV	Department of Virus and Microbiological Special Diagnostics	Statens Serum Institut	Copenhagen	Denmark	Aalborg University	Danish Covid-19 Genome Consortium	https://www.gisaid.org/	NA	NA	2021-01-25	NA
hCoV-19/Denmark/DCGC-34558/2020	betacoronavirus	EPI_ISL_871569	NA	2020-12-28	Europe	Denmark	Midtjylland	NA	Europe	Denmark	Midtjylland	genome	29782	Human	unknown	unknown	NA	B.1.1.70	GR	Department of Virus and Microbiological Special Diagnostics	Statens Serum Institut	Copenhagen	Denmark	Aalborg University	Danish Covid-19 Genome Consortium	https://www.gisaid.org/	NA	NA	2021-01-25	NA
hCoV-19/Denmark/DCGC-34557/2020	betacoronavirus	EPI_ISL_871568	NA	2020-12-28	Europe	Denmark	Hovedstaden	NA	Europe	Denmark	Hovedstaden	genome	29782	Human	unknown	unknown	NA	B.1.177.12	GV	Department of Virus and Microbiological Special Diagnostics	Statens Serum Institut	Copenhagen	Denmark	Aalborg University	Danish Covid-19 Genome Consortium	https://www.gisaid.org/	NA	NA	2021-01-25	NA
hCoV-19/Denmark/DCGC-34556/2020	betacoronavirus	EPI_ISL_871567	NA	2020-12-28	Europe	Denmark	Midtjylland	NA	Europe	Denmark	Midtjylland	genome	29782	Human	unknown	unknown	NA	B.1.258.16	G	Department of Virus and Microbiological Special Diagnostics	Statens Serum Institut	Copenhagen	Denmark	Aalborg University	Danish Covid-19 Genome Consortium	https://www.gisaid.org/	NA	NA	2021-01-25	NA
hCoV-19/Denmark/DCGC-34555/2020	betacoronavirus	EPI_ISL_871566	NA	2020-12-28	Europe	Denmark	Midtjylland	NA	Europe	Denmark	Midtjylland	genome	29748	Human	unknown	unknown	NA	B.1.177.86	GV	Department of Virus and Microbiological Special Diagnostics	Statens Serum Institut	Copenhagen	Denmark	Aalborg University	Danish Covid-19 Genome Consortium	https://www.gisaid.org/	NA	NA	2021-01-25	NA
hCoV-19/Denmark/DCGC-34554/2020	betacoronavirus	EPI_ISL_871565	NA	2020-12-28	Europe	Denmark	Midtjylland	NA	Europe	Denmark	Midtjylland	genome	29782	Human	unknown	unknown	NA	B.1.177.12	GV	Department of Virus and Microbiological Special Diagnostics	Statens Serum Institut	Copenhagen	Denmark	Aalborg University	Danish Covid-19 Genome Consortium	https://www.gisaid.org/	NA	NA	2021-01-25	NA
hCoV-19/Denmark/DCGC-34553/2020	betacoronavirus	EPI_ISL_871564	NA	2020-12-28	Europe	Denmark	Midtjylland	NA	Europe	Denmark	Midtjylland	genome	29782	Human	unknown	unknown	NA	B.1.177.12	GV	Department of Virus and Microbiological Special Diagnostics	Statens Serum Institut	Copenhagen	Denmark	Aalborg University	Danish Covid-19 Genome Consortium	https://www.gisaid.org/	NA	NA	2021-01-25	NA
hCoV-19/Denmark/DCGC-34552/2020	betacoronavirus	EPI_ISL_871563	NA	2020-12-28	Europe	Denmark	Midtjylland	NA	Europe	Denmark	Midtjylland	genome	29782	Human	unknown	unknown	NA	B.1.177.21	GV	Department of Virus and Microbiological Special Diagnostics	Statens Serum Institut	Copenhagen	Denmark	Aalborg University	Danish Covid-19 Genome Consortium	https://www.gisaid.org/	NA	NA	2021-01-25	NA
hCoV-19/Denmark/DCGC-34551/2020	betacoronavirus	EPI_ISL_871562	NA	2020-12-28	Europe	Denmark	Syddanmark	NA	Europe	Denmark	Syddanmark	genome	29782	Human	unknown	unknown	NA	B.1.177.12	GV	Department of Virus and Microbiological Special Diagnostics	Statens Serum Institut	Copenhagen	Denmark	Aalborg University	Danish Covid-19 Genome Consortium	https://www.gisaid.org/	NA	NA	2021-01-25	NA
hCoV-19/Denmark/DCGC-34550/2020	betacoronavirus	EPI_ISL_871561	NA	2020-12-28	Europe	Denmark	Midtjylland	NA	Europe	Denmark	Midtjylland	genome	29782	Human	unknown	unknown	NA	B.1.177.12	GV	Department of Virus and Microbiological Special Diagnostics	Statens Serum Institut	Copenhagen	Denmark	Aalborg University	Danish Covid-19 Genome Consortium	https://www.gisaid.org/	NA	NA	2021-01-25	NA
hCoV-19/Denmark/DCGC-34549/2020	betacoronavirus	EPI_ISL_871560	NA	2020-12-28	Europe	Denmark	Midtjylland	NA	Europe	Denmark	Midtjylland	genome	29782	Human	unknown	unknown	NA	B.1.177.86	GV	Department of Virus and Microbiological Special Diagnostics	Statens Serum Institut	Copenhagen	Denmark	Aalborg University	Danish Covid-19 Genome Consortium	https://www.gisaid.org/	NA	NA	2021-01-25	NA
hCoV-19/Denmark/DCGC-34548/2020	betacoronavirus	EPI_ISL_871559	NA	2020-12-28	Europe	Denmark	Midtjylland	NA	Europe	Denmark	Midtjylland	genome	29782	Human	unknown	unknown	NA	B.1.221.3	G	Department of Virus and Microbiological Special Diagnostics	Statens Serum Institut	Copenhagen	Denmark	Aalborg University	Danish Covid-19 Genome Consortium	https://www.gisaid.org/	NA	NA	2021-01-25	NA
hCoV-19/Denmark/DCGC-34547/2020	betacoronavirus	EPI_ISL_871558	NA	2020-12-28	Europe	Denmark	Midtjylland	NA	Europe	Denmark	Midtjylland	genome	29783	Human	unknown	unknown	NA	B.1.177.12	GV	Department of Virus and Microbiological Special Diagnostics	Statens Serum Institut	Copenhagen	Denmark	Aalborg University	Danish Covid-19 Genome Consortium	https://www.gisaid.org/	NA	NA	2021-01-25	NA
hCoV-19/Denmark/DCGC-34546/2020	betacoronavirus	EPI_ISL_871557	NA	2020-12-28	Europe	Denmark	Midtjylland	NA	Europe	Denmark	Midtjylland	genome	29782	Human	unknown	unknown	NA	B.1.221.3	G	Department of Virus and Microbiological Special Diagnostics	Statens Serum Institut	Copenhagen	Denmark	Aalborg University	Danish Covid-19 Genome Consortium	https://www.gisaid.org/	NA	NA	2021-01-25	NA
hCoV-19/Denmark/DCGC-34545/2020	betacoronavirus	EPI_ISL_871556	NA	2020-12-28	Europe	Denmark	Midtjylland	NA	Europe	Denmark	Midtjylland	genome	29782	Human	unknown	unknown	NA	B.1.177.12	GV	Department of Virus and Microbiological Special Diagnostics	Statens Serum Institut	Copenhagen	Denmark	Aalborg University	Danish Covid-19 Genome Consortium	https://www.gisaid.org/	NA	NA	2021-01-25	NA
hCoV-19/Denmark/DCGC-34544/2020	betacoronavirus	EPI_ISL_871555	NA	2020-12-28	Europe	Denmark	Midtjylland	NA	Europe	Denmark	Midtjylland	genome	29782	Human	unknown	unknown	NA	B.1.1.377	GR	Department of Virus and Microbiological Special Diagnostics	Statens Serum Institut	Copenhagen	Denmark	Aalborg University	Danish Covid-19 Genome Consortium	https://www.gisaid.org/	NA	NA	2021-01-25	NA
hCoV-19/Denmark/DCGC-34543/2020	betacoronavirus	EPI_ISL_871554	NA	2020-12-28	Europe	Denmark	Midtjylland	NA	Europe	Denmark	Midtjylland	genome	29782	Human	unknown	unknown	NA	B.1.177.21	GV	Department of Virus and Microbiological Special Diagnostics	Statens Serum Institut	Copenhagen	Denmark	Aalborg University	Danish Covid-19 Genome Consortium	https://www.gisaid.org/	NA	NA	2021-01-25	NA
hCoV-19/Denmark/DCGC-34542/2020	betacoronavirus	EPI_ISL_871553	NA	2020-12-28	Europe	Denmark	Sjaelland	NA	Europe	Denmark	Sjaelland	genome	29782	Human	unknown	unknown	NA	B.1.177.42	GV	Department of Virus and Microbiological Special Diagnostics	Statens Serum Institut	Copenhagen	Denmark	Aalborg University	Danish Covid-19 Genome Consortium	https://www.gisaid.org/	NA	NA	2021-01-25	NA
hCoV-19/Denmark/DCGC-34541/2020	betacoronavirus	EPI_ISL_871552	NA	2020-12-28	Europe	Denmark	Midtjylland	NA	Europe	Denmark	Midtjylland	genome	29782	Human	unknown	unknown	NA	B.1.177.12	GV	Department of Virus and Microbiological Special Diagnostics	Statens Serum Institut	Copenhagen	Denmark	Aalborg University	Danish Covid-19 Genome Consortium	https://www.gisaid.org/	NA	NA	2021-01-25	NA
hCoV-19/Denmark/DCGC-34540/2020	betacoronavirus	EPI_ISL_871551	NA	2020-12-28	Europe	Denmark	Hovedstaden	NA	Europe	Denmark	Hovedstaden	genome	29781	Human	unknown	unknown	NA	B.1.160.8	GH	Department of Virus and Microbiological Special Diagnostics	Statens Serum Institut	Copenhagen	Denmark	Aalborg University	Danish Covid-19 Genome Consortium	https://www.gisaid.org/	NA	NA	2021-01-25	NA
hCoV-19/Denmark/DCGC-34539/2020	betacoronavirus	EPI_ISL_871550	NA	2020-12-28	Europe	Denmark	Syddanmark	NA	Europe	Denmark	Syddanmark	genome	29779	Human	unknown	unknown	NA	B.1.177.86	GV	Department of Virus and Microbiological Special Diagnostics	Statens Serum Institut	Copenhagen	Denmark	Aalborg University	Danish Covid-19 Genome Consortium	https://www.gisaid.org/	NA	NA	2021-01-25	NA
hCoV-19/Denmark/DCGC-34538/2020	betacoronavirus	EPI_ISL_871549	NA	2020-12-28	Europe	Denmark	Hovedstaden	NA	Europe	Denmark	Hovedstaden	genome	29782	Human	unknown	unknown	NA	B.1.258.16	G	Department of Virus and Microbiological Special Diagnostics	Statens Serum Institut	Copenhagen	Denmark	Aalborg University	Danish Covid-19 Genome Consortium	https://www.gisaid.org/	NA	NA	2021-01-25	NA
hCoV-19/Denmark/DCGC-34537/2020	betacoronavirus	EPI_ISL_871548	NA	2020-12-28	Europe	Denmark	Hovedstaden	NA	Europe	Denmark	Hovedstaden	genome	29776	Human	unknown	unknown	NA	B.1.258.11	G	Department of Virus and Microbiological Special Diagnostics	Statens Serum Institut	Copenhagen	Denmark	Aalborg University	Danish Covid-19 Genome Consortium	https://www.gisaid.org/	NA	NA	2021-01-25	NA
hCoV-19/Denmark/DCGC-34536/2020	betacoronavirus	EPI_ISL_871547	NA	2020-12-28	Europe	Denmark	Midtjylland	NA	Europe	Denmark	Midtjylland	genome	29782	Human	unknown	unknown	NA	B.1.1.70	GR	Department of Virus and Microbiological Special Diagnostics	Statens Serum Institut	Copenhagen	Denmark	Aalborg University	Danish Covid-19 Genome Consortium	https://www.gisaid.org/	NA	NA	2021-01-25	NA
hCoV-19/Denmark/DCGC-34535/2020	betacoronavirus	EPI_ISL_871546	NA	2020-12-28	Europe	Denmark	Midtjylland	NA	Europe	Denmark	Midtjylland	genome	29782	Human	unknown	unknown	NA	B.1.177.24	GV	Department of Virus and Microbiological Special Diagnostics	Statens Serum Institut	Copenhagen	Denmark	Aalborg University	Danish Covid-19 Genome Consortium	https://www.gisaid.org/	NA	NA	2021-01-25	NA
hCoV-19/Denmark/DCGC-34534/2020	betacoronavirus	EPI_ISL_871545	NA	2020-12-28	Europe	Denmark	Hovedstaden	NA	Europe	Denmark	Hovedstaden	genome	29782	Human	unknown	unknown	NA	B.1.177.21	GV	Department of Virus and Microbiological Special Diagnostics	Statens Serum Institut	Copenhagen	Denmark	Aalborg University	Danish Covid-19 Genome Consortium	https://www.gisaid.org/	NA	NA	2021-01-25	NA
hCoV-19/Denmark/DCGC-34533/2020	betacoronavirus	EPI_ISL_871544	NA	2020-12-28	Europe	Denmark	Midtjylland	NA	Europe	Denmark	Midtjylland	genome	29782	Human	unknown	unknown	NA	B.1.221.3	G	Department of Virus and Microbiological Special Diagnostics	Statens Serum Institut	Copenhagen	Denmark	Aalborg University	Danish Covid-19 Genome Consortium	https://www.gisaid.org/	NA	NA	2021-01-25	NA
hCoV-19/Denmark/DCGC-34532/2020	betacoronavirus	EPI_ISL_871543	NA	2020-12-28	Europe	Denmark	Hovedstaden	NA	Europe	Denmark	Hovedstaden	genome	29782	Human	unknown	unknown	NA	B.1.177.42	GV	Department of Virus and Microbiological Special Diagnostics	Statens Serum Institut	Copenhagen	Denmark	Aalborg University	Danish Covid-19 Genome Consortium	https://www.gisaid.org/	NA	NA	2021-01-25	NA
hCoV-19/Denmark/DCGC-34531/2020	betacoronavirus	EPI_ISL_871542	NA	2020-12-28	Europe	Denmark		NA	Europe	Denmark		genome	29782	Human	unknown	unknown	NA	B.1.177.60	GV	Department of Virus and Microbiological Special Diagnostics	Statens Serum Institut	Copenhagen	Denmark	Aalborg University	Danish Covid-19 Genome Consortium	https://www.gisaid.org/	NA	NA	2021-01-25	NA
hCoV-19/Denmark/DCGC-34530/2020	betacoronavirus	EPI_ISL_871541	NA	2020-12-28	Europe	Denmark	Midtjylland	NA	Europe	Denmark	Midtjylland	genome	29782	Human	unknown	unknown	NA	B.1.1.433	GR	Department of Virus and Microbiological Special Diagnostics	Statens Serum Institut	Copenhagen	Denmark	Aalborg University	Danish Covid-19 Genome Consortium	https://www.gisaid.org/	NA	NA	2021-01-25	NA
hCoV-19/Denmark/DCGC-34529/2020	betacoronavirus	EPI_ISL_871540	NA	2020-12-28	Europe	Denmark	Midtjylland	NA	Europe	Denmark	Midtjylland	genome	29782	Human	unknown	unknown	NA	B.1.177.12	GV	Department of Virus and Microbiological Special Diagnostics	Statens Serum Institut	Copenhagen	Denmark	Aalborg University	Danish Covid-19 Genome Consortium	https://www.gisaid.org/	NA	NA	2021-01-25	NA
hCoV-19/Denmark/DCGC-34528/2020	betacoronavirus	EPI_ISL_871539	NA	2020-12-28	Europe	Denmark		NA	Europe	Denmark		genome	29782	Human	unknown	unknown	NA	B.1.177.86	GV	Department of Virus and Microbiological Special Diagnostics	Statens Serum Institut	Copenhagen	Denmark	Aalborg University	Danish Covid-19 Genome Consortium	https://www.gisaid.org/	NA	NA	2021-01-25	NA
hCoV-19/Denmark/DCGC-34527/2020	betacoronavirus	EPI_ISL_871538	NA	2020-12-28	Europe	Denmark	Midtjylland	NA	Europe	Denmark	Midtjylland	genome	29782	Human	unknown	unknown	NA	B.1.177.12	GV	Department of Virus and Microbiological Special Diagnostics	Statens Serum Institut	Copenhagen	Denmark	Aalborg University	Danish Covid-19 Genome Consortium	https://www.gisaid.org/	NA	NA	2021-01-25	NA
hCoV-19/Denmark/DCGC-34526/2020	betacoronavirus	EPI_ISL_871537	NA	2020-12-28	Europe	Denmark	Hovedstaden	NA	Europe	Denmark	Hovedstaden	genome	29782	Human	unknown	unknown	NA	B.1.177.21	GV	Department of Virus and Microbiological Special Diagnostics	Statens Serum Institut	Copenhagen	Denmark	Aalborg University	Danish Covid-19 Genome Consortium	https://www.gisaid.org/	NA	NA	2021-01-25	NA
hCoV-19/Denmark/DCGC-34525/2020	betacoronavirus	EPI_ISL_871536	NA	2020-12-28	Europe	Denmark	Midtjylland	NA	Europe	Denmark	Midtjylland	genome	29782	Human	unknown	unknown	NA	B.1.177.21	GV	Department of Virus and Microbiological Special Diagnostics	Statens Serum Institut	Copenhagen	Denmark	Aalborg University	Danish Covid-19 Genome Consortium	https://www.gisaid.org/	NA	NA	2021-01-25	NA
hCoV-19/Denmark/DCGC-34524/2020	betacoronavirus	EPI_ISL_871535	NA	2020-12-28	Europe	Denmark	Midtjylland	NA	Europe	Denmark	Midtjylland	genome	29782	Human	unknown	unknown	NA	B.1.177.12	GV	Department of Virus and Microbiological Special Diagnostics	Statens Serum Institut	Copenhagen	Denmark	Aalborg University	Danish Covid-19 Genome Consortium	https://www.gisaid.org/	NA	NA	2021-01-25	NA
hCoV-19/Denmark/DCGC-34523/2020	betacoronavirus	EPI_ISL_871534	NA	2020-12-28	Europe	Denmark	Midtjylland	NA	Europe	Denmark	Midtjylland	genome	29782	Human	unknown	unknown	NA	B.1.177.21	GV	Department of Virus and Microbiological Special Diagnostics	Statens Serum Institut	Copenhagen	Denmark	Aalborg University	Danish Covid-19 Genome Consortium	https://www.gisaid.org/	NA	NA	2021-01-25	NA
hCoV-19/Denmark/DCGC-34522/2020	betacoronavirus	EPI_ISL_871533	NA	2020-12-28	Europe	Denmark	Midtjylland	NA	Europe	Denmark	Midtjylland	genome	29782	Human	unknown	unknown	NA	B.1.221	G	Department of Virus and Microbiological Special Diagnostics	Statens Serum Institut	Copenhagen	Denmark	Aalborg University	Danish Covid-19 Genome Consortium	https://www.gisaid.org/	NA	NA	2021-01-25	NA
hCoV-19/Denmark/DCGC-34521/2020	betacoronavirus	EPI_ISL_871532	NA	2020-12-28	Europe	Denmark	Midtjylland	NA	Europe	Denmark	Midtjylland	genome	29781	Human	unknown	unknown	NA	B.1.177	GV	Department of Virus and Microbiological Special Diagnostics	Statens Serum Institut	Copenhagen	Denmark	Aalborg University	Danish Covid-19 Genome Consortium	https://www.gisaid.org/	NA	NA	2021-01-25	NA
hCoV-19/Denmark/DCGC-34520/2020	betacoronavirus	EPI_ISL_871531	NA	2020-12-28	Europe	Denmark	Syddanmark	NA	Europe	Denmark	Syddanmark	genome	29773	Human	unknown	unknown	NA	B.1.160.17	GH	Department of Virus and Microbiological Special Diagnostics	Statens Serum Institut	Copenhagen	Denmark	Aalborg University	Danish Covid-19 Genome Consortium	https://www.gisaid.org/	NA	NA	2021-01-25	NA
hCoV-19/Denmark/DCGC-34519/2020	betacoronavirus	EPI_ISL_871530	NA	2020-12-28	Europe	Denmark	Midtjylland	NA	Europe	Denmark	Midtjylland	genome	29782	Human	unknown	unknown	NA	B.1.127	G	Department of Virus and Microbiological Special Diagnostics	Statens Serum Institut	Copenhagen	Denmark	Aalborg University	Danish Covid-19 Genome Consortium	https://www.gisaid.org/	NA	NA	2021-01-25	NA
hCoV-19/Denmark/DCGC-34518/2020	betacoronavirus	EPI_ISL_871529	NA	2020-12-28	Europe	Denmark	Midtjylland	NA	Europe	Denmark	Midtjylland	genome	29777	Human	unknown	unknown	NA	B.1.258.11	G	Department of Virus and Microbiological Special Diagnostics	Statens Serum Institut	Copenhagen	Denmark	Aalborg University	Danish Covid-19 Genome Consortium	https://www.gisaid.org/	NA	NA	2021-01-25	NA
hCoV-19/Denmark/DCGC-34517/2020	betacoronavirus	EPI_ISL_871528	NA	2020-12-28	Europe	Denmark	Midtjylland	NA	Europe	Denmark	Midtjylland	genome	29782	Human	unknown	unknown	NA	B.1.177.12	GV	Department of Virus and Microbiological Special Diagnostics	Statens Serum Institut	Copenhagen	Denmark	Aalborg University	Danish Covid-19 Genome Consortium	https://www.gisaid.org/	NA	NA	2021-01-25	NA
hCoV-19/Denmark/DCGC-34516/2020	betacoronavirus	EPI_ISL_871527	NA	2020-12-28	Europe	Denmark	Midtjylland	NA	Europe	Denmark	Midtjylland	genome	29782	Human	unknown	unknown	NA	B.1.177.21	GV	Department of Virus and Microbiological Special Diagnostics	Statens Serum Institut	Copenhagen	Denmark	Aalborg University	Danish Covid-19 Genome Consortium	https://www.gisaid.org/	NA	NA	2021-01-25	NA
hCoV-19/Denmark/DCGC-34515/2020	betacoronavirus	EPI_ISL_871526	NA	2020-12-28	Europe	Denmark	Midtjylland	NA	Europe	Denmark	Midtjylland	genome	29782	Human	unknown	unknown	NA	B.1.177.21	GV	Department of Virus and Microbiological Special Diagnostics	Statens Serum Institut	Copenhagen	Denmark	Aalborg University	Danish Covid-19 Genome Consortium	https://www.gisaid.org/	NA	NA	2021-01-25	NA
hCoV-19/Denmark/DCGC-34514/2020	betacoronavirus	EPI_ISL_871525	NA	2020-12-28	Europe	Denmark	Hovedstaden	NA	Europe	Denmark	Hovedstaden	genome	29776	Human	unknown	unknown	NA	B.1.258.11	G	Department of Virus and Microbiological Special Diagnostics	Statens Serum Institut	Copenhagen	Denmark	Aalborg University	Danish Covid-19 Genome Consortium	https://www.gisaid.org/	NA	NA	2021-01-25	NA
hCoV-19/Denmark/DCGC-34513/2020	betacoronavirus	EPI_ISL_871524	NA	2020-12-28	Europe	Denmark	Midtjylland	NA	Europe	Denmark	Midtjylland	genome	29768	Human	unknown	unknown	NA	B.1.221.3	G	Department of Virus and Microbiological Special Diagnostics	Statens Serum Institut	Copenhagen	Denmark	Aalborg University	Danish Covid-19 Genome Consortium	https://www.gisaid.org/	NA	NA	2021-01-25	NA
hCoV-19/Denmark/DCGC-34512/2020	betacoronavirus	EPI_ISL_871523	NA	2020-12-28	Europe	Denmark	Hovedstaden	NA	Europe	Denmark	Hovedstaden	genome	29782	Human	unknown	unknown	NA	B.1.177.12	GV	Department of Virus and Microbiological Special Diagnostics	Statens Serum Institut	Copenhagen	Denmark	Aalborg University	Danish Covid-19 Genome Consortium	https://www.gisaid.org/	NA	NA	2021-01-25	NA
hCoV-19/Denmark/DCGC-34511/2020	betacoronavirus	EPI_ISL_871522	NA	2020-12-28	Europe	Denmark	Hovedstaden	NA	Europe	Denmark	Hovedstaden	genome	29782	Human	unknown	unknown	NA	B.1.177.21	GV	Department of Virus and Microbiological Special Diagnostics	Statens Serum Institut	Copenhagen	Denmark	Aalborg University	Danish Covid-19 Genome Consortium	https://www.gisaid.org/	NA	NA	2021-01-25	NA
hCoV-19/Denmark/DCGC-34510/2020	betacoronavirus	EPI_ISL_871521	NA	2020-12-28	Europe	Denmark	Midtjylland	NA	Europe	Denmark	Midtjylland	genome	29782	Human	unknown	unknown	NA	B.1.1.294	GR	Department of Virus and Microbiological Special Diagnostics	Statens Serum Institut	Copenhagen	Denmark	Aalborg University	Danish Covid-19 Genome Consortium	https://www.gisaid.org/	NA	NA	2021-01-25	NA
hCoV-19/Denmark/DCGC-34509/2020	betacoronavirus	EPI_ISL_871520	NA	2020-12-28	Europe	Denmark	Hovedstaden	NA	Europe	Denmark	Hovedstaden	genome	29782	Human	unknown	unknown	NA	B.1.177	GV	Department of Virus and Microbiological Special Diagnostics	Statens Serum Institut	Copenhagen	Denmark	Aalborg University	Danish Covid-19 Genome Consortium	https://www.gisaid.org/	NA	NA	2021-01-25	NA
hCoV-19/Denmark/DCGC-34508/2020	betacoronavirus	EPI_ISL_871519	NA	2020-12-28	Europe	Denmark	Midtjylland	NA	Europe	Denmark	Midtjylland	genome	29782	Human	unknown	unknown	NA	B.1.221	G	Department of Virus and Microbiological Special Diagnostics	Statens Serum Institut	Copenhagen	Denmark	Aalborg University	Danish Covid-19 Genome Consortium	https://www.gisaid.org/	NA	NA	2021-01-25	NA
hCoV-19/Denmark/DCGC-34507/2020	betacoronavirus	EPI_ISL_871518	NA	2020-12-28	Europe	Denmark	Midtjylland	NA	Europe	Denmark	Midtjylland	genome	29782	Human	unknown	unknown	NA	B.1.177.86	GV	Department of Virus and Microbiological Special Diagnostics	Statens Serum Institut	Copenhagen	Denmark	Aalborg University	Danish Covid-19 Genome Consortium	https://www.gisaid.org/	NA	NA	2021-01-25	NA
hCoV-19/Denmark/DCGC-34506/2020	betacoronavirus	EPI_ISL_871517	NA	2020-12-28	Europe	Denmark	Midtjylland	NA	Europe	Denmark	Midtjylland	genome	29782	Human	unknown	unknown	NA	B.1.177.21	GV	Department of Virus and Microbiological Special Diagnostics	Statens Serum Institut	Copenhagen	Denmark	Aalborg University	Danish Covid-19 Genome Consortium	https://www.gisaid.org/	NA	NA	2021-01-25	NA
hCoV-19/Denmark/DCGC-34505/2020	betacoronavirus	EPI_ISL_871516	NA	2020-12-28	Europe	Denmark	Midtjylland	NA	Europe	Denmark	Midtjylland	genome	29782	Human	unknown	unknown	NA	B.1.177.12	GV	Department of Virus and Microbiological Special Diagnostics	Statens Serum Institut	Copenhagen	Denmark	Aalborg University	Danish Covid-19 Genome Consortium	https://www.gisaid.org/	NA	NA	2021-01-25	NA
hCoV-19/Denmark/DCGC-34504/2020	betacoronavirus	EPI_ISL_871515	NA	2020-12-28	Europe	Denmark	Midtjylland	NA	Europe	Denmark	Midtjylland	genome	29776	Human	unknown	unknown	NA	B.1.258.11	G	Department of Virus and Microbiological Special Diagnostics	Statens Serum Institut	Copenhagen	Denmark	Aalborg University	Danish Covid-19 Genome Consortium	https://www.gisaid.org/	NA	NA	2021-01-25	NA
hCoV-19/Denmark/DCGC-34503/2020	betacoronavirus	EPI_ISL_871514	NA	2020-12-28	Europe	Denmark	Midtjylland	NA	Europe	Denmark	Midtjylland	genome	29782	Human	unknown	unknown	NA	B.1.177.12	GV	Department of Virus and Microbiological Special Diagnostics	Statens Serum Institut	Copenhagen	Denmark	Aalborg University	Danish Covid-19 Genome Consortium	https://www.gisaid.org/	NA	NA	2021-01-25	NA
hCoV-19/Denmark/DCGC-34502/2020	betacoronavirus	EPI_ISL_871513	NA	2020-12-28	Europe	Denmark	Midtjylland	NA	Europe	Denmark	Midtjylland	genome	29782	Human	unknown	unknown	NA	B.1.177.12	GV	Department of Virus and Microbiological Special Diagnostics	Statens Serum Institut	Copenhagen	Denmark	Aalborg University	Danish Covid-19 Genome Consortium	https://www.gisaid.org/	NA	NA	2021-01-25	NA
hCoV-19/Denmark/DCGC-34501/2020	betacoronavirus	EPI_ISL_871512	NA	2020-12-28	Europe	Denmark	Midtjylland	NA	Europe	Denmark	Midtjylland	genome	29782	Human	unknown	unknown	NA	B.1.1.433	GR	Department of Virus and Microbiological Special Diagnostics	Statens Serum Institut	Copenhagen	Denmark	Aalborg University	Danish Covid-19 Genome Consortium	https://www.gisaid.org/	NA	NA	2021-01-25	NA
hCoV-19/Denmark/DCGC-34500/2020	betacoronavirus	EPI_ISL_871511	NA	2020-12-28	Europe	Denmark	Midtjylland	NA	Europe	Denmark	Midtjylland	genome	29782	Human	unknown	unknown	NA	B.1.177.12	GV	Department of Virus and Microbiological Special Diagnostics	Statens Serum Institut	Copenhagen	Denmark	Aalborg University	Danish Covid-19 Genome Consortium	https://www.gisaid.org/	NA	NA	2021-01-25	NA
hCoV-19/Denmark/DCGC-34499/2020	betacoronavirus	EPI_ISL_871510	NA	2020-12-28	Europe	Denmark	Midtjylland	NA	Europe	Denmark	Midtjylland	genome	29782	Human	unknown	unknown	NA	B.1.177.21	GV	Department of Virus and Microbiological Special Diagnostics	Statens Serum Institut	Copenhagen	Denmark	Aalborg University	Danish Covid-19 Genome Consortium	https://www.gisaid.org/	NA	NA	2021-01-25	NA
hCoV-19/Denmark/DCGC-34498/2020	betacoronavirus	EPI_ISL_871509	NA	2020-12-28	Europe	Denmark	Midtjylland	NA	Europe	Denmark	Midtjylland	genome	29782	Human	unknown	unknown	NA	B.1.177.12	GV	Department of Virus and Microbiological Special Diagnostics	Statens Serum Institut	Copenhagen	Denmark	Aalborg University	Danish Covid-19 Genome Consortium	https://www.gisaid.org/	NA	NA	2021-01-25	NA
hCoV-19/Denmark/DCGC-34497/2020	betacoronavirus	EPI_ISL_871508	NA	2020-12-28	Europe	Denmark	Hovedstaden	NA	Europe	Denmark	Hovedstaden	genome	29781	Human	unknown	unknown	NA	B.1.160.8	GH	Department of Virus and Microbiological Special Diagnostics	Statens Serum Institut	Copenhagen	Denmark	Aalborg University	Danish Covid-19 Genome Consortium	https://www.gisaid.org/	NA	NA	2021-01-25	NA
hCoV-19/Denmark/DCGC-34496/2020	betacoronavirus	EPI_ISL_871507	NA	2020-12-28	Europe	Denmark	Midtjylland	NA	Europe	Denmark	Midtjylland	genome	29782	Human	unknown	unknown	NA	B.1.177.21	GV	Department of Virus and Microbiological Special Diagnostics	Statens Serum Institut	Copenhagen	Denmark	Aalborg University	Danish Covid-19 Genome Consortium	https://www.gisaid.org/	NA	NA	2021-01-25	NA
hCoV-19/Denmark/DCGC-34495/2020	betacoronavirus	EPI_ISL_871506	NA	2020-12-28	Europe	Denmark	Midtjylland	NA	Europe	Denmark	Midtjylland	genome	29782	Human	unknown	unknown	NA	B.1.177.35	GV	Department of Virus and Microbiological Special Diagnostics	Statens Serum Institut	Copenhagen	Denmark	Aalborg University	Danish Covid-19 Genome Consortium	https://www.gisaid.org/	NA	NA	2021-01-25	NA
hCoV-19/Denmark/DCGC-34494/2020	betacoronavirus	EPI_ISL_871505	NA	2020-12-28	Europe	Denmark	Midtjylland	NA	Europe	Denmark	Midtjylland	genome	29782	Human	unknown	unknown	NA	B.1.221	G	Department of Virus and Microbiological Special Diagnostics	Statens Serum Institut	Copenhagen	Denmark	Aalborg University	Danish Covid-19 Genome Consortium	https://www.gisaid.org/	NA	NA	2021-01-25	NA
hCoV-19/Denmark/DCGC-34493/2020	betacoronavirus	EPI_ISL_871504	NA	2020-12-28	Europe	Denmark	Midtjylland	NA	Europe	Denmark	Midtjylland	genome	29782	Human	unknown	unknown	NA	B.1.1	GR	Department of Virus and Microbiological Special Diagnostics	Statens Serum Institut	Copenhagen	Denmark	Aalborg University	Danish Covid-19 Genome Consortium	https://www.gisaid.org/	NA	NA	2021-01-25	NA
hCoV-19/Denmark/DCGC-34492/2020	betacoronavirus	EPI_ISL_871503	NA	2020-12-28	Europe	Denmark	Midtjylland	NA	Europe	Denmark	Midtjylland	genome	29782	Human	unknown	unknown	NA	B.1.177.21	GV	Department of Virus and Microbiological Special Diagnostics	Statens Serum Institut	Copenhagen	Denmark	Aalborg University	Danish Covid-19 Genome Consortium	https://www.gisaid.org/	NA	NA	2021-01-25	NA
hCoV-19/Denmark/DCGC-34491/2020	betacoronavirus	EPI_ISL_871502	NA	2020-12-28	Europe	Denmark	Midtjylland	NA	Europe	Denmark	Midtjylland	genome	29776	Human	unknown	unknown	NA	B.1.258.9	G	Department of Virus and Microbiological Special Diagnostics	Statens Serum Institut	Copenhagen	Denmark	Aalborg University	Danish Covid-19 Genome Consortium	https://www.gisaid.org/	NA	NA	2021-01-25	NA
hCoV-19/Denmark/DCGC-34490/2020	betacoronavirus	EPI_ISL_871501	NA	2020-12-28	Europe	Denmark	Midtjylland	NA	Europe	Denmark	Midtjylland	genome	29782	Human	unknown	unknown	NA	B.1.177.12	GV	Department of Virus and Microbiological Special Diagnostics	Statens Serum Institut	Copenhagen	Denmark	Aalborg University	Danish Covid-19 Genome Consortium	https://www.gisaid.org/	NA	NA	2021-01-25	NA
hCoV-19/Denmark/DCGC-34489/2020	betacoronavirus	EPI_ISL_871500	NA	2020-12-28	Europe	Denmark	Midtjylland	NA	Europe	Denmark	Midtjylland	genome	29782	Human	unknown	unknown	NA	B.1.221.3	G	Department of Virus and Microbiological Special Diagnostics	Statens Serum Institut	Copenhagen	Denmark	Aalborg University	Danish Covid-19 Genome Consortium	https://www.gisaid.org/	NA	NA	2021-01-25	NA
hCoV-19/Denmark/DCGC-34488/2020	betacoronavirus	EPI_ISL_871499	NA	2020-12-28	Europe	Denmark	Midtjylland	NA	Europe	Denmark	Midtjylland	genome	29782	Human	unknown	unknown	NA	B.1.177.12	GV	Department of Virus and Microbiological Special Diagnostics	Statens Serum Institut	Copenhagen	Denmark	Aalborg University	Danish Covid-19 Genome Consortium	https://www.gisaid.org/	NA	NA	2021-01-25	NA
hCoV-19/Denmark/DCGC-34487/2020	betacoronavirus	EPI_ISL_871498	NA	2020-12-28	Europe	Denmark	Hovedstaden	NA	Europe	Denmark	Hovedstaden	genome	29782	Human	unknown	unknown	NA	B.1.36.25	GH	Department of Virus and Microbiological Special Diagnostics	Statens Serum Institut	Copenhagen	Denmark	Aalborg University	Danish Covid-19 Genome Consortium	https://www.gisaid.org/	NA	NA	2021-01-25	NA
hCoV-19/Denmark/DCGC-34486/2020	betacoronavirus	EPI_ISL_871497	NA	2020-12-28	Europe	Denmark	Midtjylland	NA	Europe	Denmark	Midtjylland	genome	29782	Human	unknown	unknown	NA	B.1.177.21	GV	Department of Virus and Microbiological Special Diagnostics	Statens Serum Institut	Copenhagen	Denmark	Aalborg University	Danish Covid-19 Genome Consortium	https://www.gisaid.org/	NA	NA	2021-01-25	NA
hCoV-19/Denmark/DCGC-34485/2020	betacoronavirus	EPI_ISL_871496	NA	2020-12-28	Europe	Denmark	Hovedstaden	NA	Europe	Denmark	Hovedstaden	genome	29763	Human	unknown	unknown	NA	B.1.1.7	GRY	Department of Virus and Microbiological Special Diagnostics	Statens Serum Institut	Copenhagen	Denmark	Aalborg University	Danish Covid-19 Genome Consortium	https://www.gisaid.org/	NA	NA	2021-01-25	NA
hCoV-19/Denmark/DCGC-34484/2020	betacoronavirus	EPI_ISL_871495	NA	2020-12-28	Europe	Denmark	Midtjylland	NA	Europe	Denmark	Midtjylland	genome	29782	Human	unknown	unknown	NA	B.1.177.86	GV	Department of Virus and Microbiological Special Diagnostics	Statens Serum Institut	Copenhagen	Denmark	Aalborg University	Danish Covid-19 Genome Consortium	https://www.gisaid.org/	NA	NA	2021-01-25	NA
hCoV-19/Denmark/DCGC-34483/2020	betacoronavirus	EPI_ISL_871494	NA	2020-12-28	Europe	Denmark	Midtjylland	NA	Europe	Denmark	Midtjylland	genome	29782	Human	unknown	unknown	NA	B.1.221.3	G	Department of Virus and Microbiological Special Diagnostics	Statens Serum Institut	Copenhagen	Denmark	Aalborg University	Danish Covid-19 Genome Consortium	https://www.gisaid.org/	NA	NA	2021-01-25	NA
hCoV-19/Denmark/DCGC-34482/2020	betacoronavirus	EPI_ISL_871493	NA	2020-12-28	Europe	Denmark	Syddanmark	NA	Europe	Denmark	Syddanmark	genome	29782	Human	unknown	unknown	NA	B.1.177.21	GV	Department of Virus and Microbiological Special Diagnostics	Statens Serum Institut	Copenhagen	Denmark	Aalborg University	Danish Covid-19 Genome Consortium	https://www.gisaid.org/	NA	NA	2021-01-25	NA
hCoV-19/Denmark/DCGC-34481/2020	betacoronavirus	EPI_ISL_871492	NA	2020-12-28	Europe	Denmark	Midtjylland	NA	Europe	Denmark	Midtjylland	genome	29782	Human	unknown	unknown	NA	B.1.1.70	GR	Department of Virus and Microbiological Special Diagnostics	Statens Serum Institut	Copenhagen	Denmark	Aalborg University	Danish Covid-19 Genome Consortium	https://www.gisaid.org/	NA	NA	2021-01-25	NA
hCoV-19/Denmark/DCGC-34480/2020	betacoronavirus	EPI_ISL_871491	NA	2020-12-28	Europe	Denmark	Hovedstaden	NA	Europe	Denmark	Hovedstaden	genome	29782	Human	unknown	unknown	NA	B.1.177.21	GV	Department of Virus and Microbiological Special Diagnostics	Statens Serum Institut	Copenhagen	Denmark	Aalborg University	Danish Covid-19 Genome Consortium	https://www.gisaid.org/	NA	NA	2021-01-25	NA
hCoV-19/Denmark/DCGC-34479/2020	betacoronavirus	EPI_ISL_871490	NA	2020-12-28	Europe	Denmark	Midtjylland	NA	Europe	Denmark	Midtjylland	genome	29782	Human	unknown	unknown	NA	B.1.221	G	Department of Virus and Microbiological Special Diagnostics	Statens Serum Institut	Copenhagen	Denmark	Aalborg University	Danish Covid-19 Genome Consortium	https://www.gisaid.org/	NA	NA	2021-01-25	NA
hCoV-19/Denmark/DCGC-34478/2020	betacoronavirus	EPI_ISL_871489	NA	2020-12-28	Europe	Denmark	Midtjylland	NA	Europe	Denmark	Midtjylland	genome	29781	Human	unknown	unknown	NA	B.1.177.21	GV	Department of Virus and Microbiological Special Diagnostics	Statens Serum Institut	Copenhagen	Denmark	Aalborg University	Danish Covid-19 Genome Consortium	https://www.gisaid.org/	NA	NA	2021-01-25	NA
hCoV-19/Denmark/DCGC-34477/2020	betacoronavirus	EPI_ISL_871488	NA	2020-12-28	Europe	Denmark	Midtjylland	NA	Europe	Denmark	Midtjylland	genome	29782	Human	unknown	unknown	NA	B.1.1.433	GR	Department of Virus and Microbiological Special Diagnostics	Statens Serum Institut	Copenhagen	Denmark	Aalborg University	Danish Covid-19 Genome Consortium	https://www.gisaid.org/	NA	NA	2021-01-25	NA
hCoV-19/Denmark/DCGC-34476/2020	betacoronavirus	EPI_ISL_871487	NA	2020-12-28	Europe	Denmark	Midtjylland	NA	Europe	Denmark	Midtjylland	genome	29782	Human	unknown	unknown	NA	B.1.177.12	GV	Department of Virus and Microbiological Special Diagnostics	Statens Serum Institut	Copenhagen	Denmark	Aalborg University	Danish Covid-19 Genome Consortium	https://www.gisaid.org/	NA	NA	2021-01-25	NA
hCoV-19/Denmark/DCGC-34475/2020	betacoronavirus	EPI_ISL_871486	NA	2020-12-28	Europe	Denmark	Nordjylland	NA	Europe	Denmark	Nordjylland	genome	29782	Human	unknown	unknown	NA	B.1.1.70	GR	Department of Virus and Microbiological Special Diagnostics	Statens Serum Institut	Copenhagen	Denmark	Aalborg University	Danish Covid-19 Genome Consortium	https://www.gisaid.org/	NA	NA	2021-01-25	NA
hCoV-19/Denmark/DCGC-34474/2020	betacoronavirus	EPI_ISL_871485	NA	2020-12-28	Europe	Denmark	Midtjylland	NA	Europe	Denmark	Midtjylland	genome	29782	Human	unknown	unknown	NA	B.1.127	G	Department of Virus and Microbiological Special Diagnostics	Statens Serum Institut	Copenhagen	Denmark	Aalborg University	Danish Covid-19 Genome Consortium	https://www.gisaid.org/	NA	NA	2021-01-25	NA
hCoV-19/Denmark/DCGC-34473/2020	betacoronavirus	EPI_ISL_871484	NA	2020-12-28	Europe	Denmark	Midtjylland	NA	Europe	Denmark	Midtjylland	genome	29782	Human	unknown	unknown	NA	B.1.177.86	GV	Department of Virus and Microbiological Special Diagnostics	Statens Serum Institut	Copenhagen	Denmark	Aalborg University	Danish Covid-19 Genome Consortium	https://www.gisaid.org/	NA	NA	2021-01-25	NA
hCoV-19/Denmark/DCGC-34472/2020	betacoronavirus	EPI_ISL_871483	NA	2020-12-28	Europe	Denmark	Midtjylland	NA	Europe	Denmark	Midtjylland	genome	29782	Human	unknown	unknown	NA	B.1.127	G	Department of Virus and Microbiological Special Diagnostics	Statens Serum Institut	Copenhagen	Denmark	Aalborg University	Danish Covid-19 Genome Consortium	https://www.gisaid.org/	NA	NA	2021-01-25	NA
hCoV-19/Denmark/DCGC-34471/2020	betacoronavirus	EPI_ISL_871482	NA	2020-12-28	Europe	Denmark	Midtjylland	NA	Europe	Denmark	Midtjylland	genome	29782	Human	unknown	unknown	NA	B.1.177.12	GV	Department of Virus and Microbiological Special Diagnostics	Statens Serum Institut	Copenhagen	Denmark	Aalborg University	Danish Covid-19 Genome Consortium	https://www.gisaid.org/	NA	NA	2021-01-25	NA
hCoV-19/Denmark/DCGC-34470/2020	betacoronavirus	EPI_ISL_871481	NA	2020-12-28	Europe	Denmark	Midtjylland	NA	Europe	Denmark	Midtjylland	genome	29782	Human	unknown	unknown	NA	B.1.177.12	GV	Department of Virus and Microbiological Special Diagnostics	Statens Serum Institut	Copenhagen	Denmark	Aalborg University	Danish Covid-19 Genome Consortium	https://www.gisaid.org/	NA	NA	2021-01-25	NA
hCoV-19/Denmark/DCGC-34469/2020	betacoronavirus	EPI_ISL_871480	NA	2020-12-28	Europe	Denmark	Midtjylland	NA	Europe	Denmark	Midtjylland	genome	29782	Human	unknown	unknown	NA	B.1.177.12	GV	Department of Virus and Microbiological Special Diagnostics	Statens Serum Institut	Copenhagen	Denmark	Aalborg University	Danish Covid-19 Genome Consortium	https://www.gisaid.org/	NA	NA	2021-01-25	NA
hCoV-19/Denmark/DCGC-34468/2020	betacoronavirus	EPI_ISL_871479	NA	2020-12-28	Europe	Denmark	Sjaelland	NA	Europe	Denmark	Sjaelland	genome	29782	Human	unknown	unknown	NA	B.1.177.21	GV	Department of Virus and Microbiological Special Diagnostics	Statens Serum Institut	Copenhagen	Denmark	Aalborg University	Danish Covid-19 Genome Consortium	https://www.gisaid.org/	NA	NA	2021-01-25	NA
hCoV-19/Denmark/DCGC-34467/2020	betacoronavirus	EPI_ISL_871478	NA	2020-12-28	Europe	Denmark	Midtjylland	NA	Europe	Denmark	Midtjylland	genome	29782	Human	unknown	unknown	NA	B.1.177.12	GV	Department of Virus and Microbiological Special Diagnostics	Statens Serum Institut	Copenhagen	Denmark	Aalborg University	Danish Covid-19 Genome Consortium	https://www.gisaid.org/	NA	NA	2021-01-25	NA
hCoV-19/Denmark/DCGC-34466/2020	betacoronavirus	EPI_ISL_871477	NA	2020-12-28	Europe	Denmark	Midtjylland	NA	Europe	Denmark	Midtjylland	genome	29776	Human	unknown	unknown	NA	B.1.258.9	G	Department of Virus and Microbiological Special Diagnostics	Statens Serum Institut	Copenhagen	Denmark	Aalborg University	Danish Covid-19 Genome Consortium	https://www.gisaid.org/	NA	NA	2021-01-25	NA
hCoV-19/Denmark/DCGC-34465/2020	betacoronavirus	EPI_ISL_871476	NA	2020-12-28	Europe	Denmark	Midtjylland	NA	Europe	Denmark	Midtjylland	genome	29782	Human	unknown	unknown	NA	B.1.177.12	GV	Department of Virus and Microbiological Special Diagnostics	Statens Serum Institut	Copenhagen	Denmark	Aalborg University	Danish Covid-19 Genome Consortium	https://www.gisaid.org/	NA	NA	2021-01-25	NA
hCoV-19/Denmark/DCGC-34464/2020	betacoronavirus	EPI_ISL_871475	NA	2020-12-28	Europe	Denmark	Syddanmark	NA	Europe	Denmark	Syddanmark	genome	29779	Human	unknown	unknown	NA	B.1.36.33	GH	Department of Virus and Microbiological Special Diagnostics	Statens Serum Institut	Copenhagen	Denmark	Aalborg University	Danish Covid-19 Genome Consortium	https://www.gisaid.org/	NA	NA	2021-01-25	NA
hCoV-19/Denmark/DCGC-34463/2020	betacoronavirus	EPI_ISL_871474	NA	2020-12-28	Europe	Denmark	Midtjylland	NA	Europe	Denmark	Midtjylland	genome	29782	Human	unknown	unknown	NA	B.1.177.86	GV	Department of Virus and Microbiological Special Diagnostics	Statens Serum Institut	Copenhagen	Denmark	Aalborg University	Danish Covid-19 Genome Consortium	https://www.gisaid.org/	NA	NA	2021-01-25	NA
hCoV-19/Denmark/DCGC-34462/2020	betacoronavirus	EPI_ISL_871473	NA	2020-12-28	Europe	Denmark	Midtjylland	NA	Europe	Denmark	Midtjylland	genome	29782	Human	unknown	unknown	NA	B.1.177.21	GV	Department of Virus and Microbiological Special Diagnostics	Statens Serum Institut	Copenhagen	Denmark	Aalborg University	Danish Covid-19 Genome Consortium	https://www.gisaid.org/	NA	NA	2021-01-25	NA
hCoV-19/Denmark/DCGC-34461/2020	betacoronavirus	EPI_ISL_871472	NA	2020-12-28	Europe	Denmark	Nordjylland	NA	Europe	Denmark	Nordjylland	genome	29782	Human	unknown	unknown	NA	B.1.36	GH	Department of Virus and Microbiological Special Diagnostics	Statens Serum Institut	Copenhagen	Denmark	Aalborg University	Danish Covid-19 Genome Consortium	https://www.gisaid.org/	NA	NA	2021-01-25	NA
hCoV-19/Denmark/DCGC-34460/2020	betacoronavirus	EPI_ISL_871471	NA	2020-12-28	Europe	Denmark	Midtjylland	NA	Europe	Denmark	Midtjylland	genome	29782	Human	unknown	unknown	NA	B.1.127	G	Department of Virus and Microbiological Special Diagnostics	Statens Serum Institut	Copenhagen	Denmark	Aalborg University	Danish Covid-19 Genome Consortium	https://www.gisaid.org/	NA	NA	2021-01-25	NA
hCoV-19/Denmark/DCGC-34459/2020	betacoronavirus	EPI_ISL_871470	NA	2020-12-28	Europe	Denmark	Midtjylland	NA	Europe	Denmark	Midtjylland	genome	29760	Human	unknown	unknown	NA	B.1.1.7	GRY	Department of Virus and Microbiological Special Diagnostics	Statens Serum Institut	Copenhagen	Denmark	Aalborg University	Danish Covid-19 Genome Consortium	https://www.gisaid.org/	NA	NA	2021-01-25	NA
hCoV-19/Denmark/DCGC-34458/2020	betacoronavirus	EPI_ISL_871469	NA	2020-12-28	Europe	Denmark	Midtjylland	NA	Europe	Denmark	Midtjylland	genome	29782	Human	unknown	unknown	NA	B.1.1.433	GR	Department of Virus and Microbiological Special Diagnostics	Statens Serum Institut	Copenhagen	Denmark	Aalborg University	Danish Covid-19 Genome Consortium	https://www.gisaid.org/	NA	NA	2021-01-25	NA
hCoV-19/Denmark/DCGC-34457/2020	betacoronavirus	EPI_ISL_871468	NA	2020-12-28	Europe	Denmark	Midtjylland	NA	Europe	Denmark	Midtjylland	genome	29782	Human	unknown	unknown	NA	B.1.177.12	GV	Department of Virus and Microbiological Special Diagnostics	Statens Serum Institut	Copenhagen	Denmark	Aalborg University	Danish Covid-19 Genome Consortium	https://www.gisaid.org/	NA	NA	2021-01-25	NA
hCoV-19/Denmark/DCGC-34456/2020	betacoronavirus	EPI_ISL_871467	NA	2020-12-28	Europe	Denmark	Midtjylland	NA	Europe	Denmark	Midtjylland	genome	29782	Human	unknown	unknown	NA	B.1.177.77	GV	Department of Virus and Microbiological Special Diagnostics	Statens Serum Institut	Copenhagen	Denmark	Aalborg University	Danish Covid-19 Genome Consortium	https://www.gisaid.org/	NA	NA	2021-01-25	NA
hCoV-19/Denmark/DCGC-34455/2020	betacoronavirus	EPI_ISL_871466	NA	2020-12-28	Europe	Denmark	Midtjylland	NA	Europe	Denmark	Midtjylland	genome	29782	Human	unknown	unknown	NA	AP.1	GR	Department of Virus and Microbiological Special Diagnostics	Statens Serum Institut	Copenhagen	Denmark	Aalborg University	Danish Covid-19 Genome Consortium	https://www.gisaid.org/	NA	NA	2021-01-25	NA
hCoV-19/Denmark/DCGC-34454/2020	betacoronavirus	EPI_ISL_871465	NA	2020-12-28	Europe	Denmark	Nordjylland	NA	Europe	Denmark	Nordjylland	genome	29782	Human	unknown	unknown	NA	B.1.221.3	G	Department of Virus and Microbiological Special Diagnostics	Statens Serum Institut	Copenhagen	Denmark	Aalborg University	Danish Covid-19 Genome Consortium	https://www.gisaid.org/	NA	NA	2021-01-25	NA
hCoV-19/Denmark/DCGC-34453/2020	betacoronavirus	EPI_ISL_871464	NA	2020-12-28	Europe	Denmark	Sjaelland	NA	Europe	Denmark	Sjaelland	genome	29782	Human	unknown	unknown	NA	B.1.177.21	GV	Department of Virus and Microbiological Special Diagnostics	Statens Serum Institut	Copenhagen	Denmark	Aalborg University	Danish Covid-19 Genome Consortium	https://www.gisaid.org/	NA	NA	2021-01-25	NA
hCoV-19/Denmark/DCGC-34452/2020	betacoronavirus	EPI_ISL_871463	NA	2020-12-28	Europe	Denmark	Hovedstaden	NA	Europe	Denmark	Hovedstaden	genome	29782	Human	unknown	unknown	NA	B.1.177.21	GV	Department of Virus and Microbiological Special Diagnostics	Statens Serum Institut	Copenhagen	Denmark	Aalborg University	Danish Covid-19 Genome Consortium	https://www.gisaid.org/	NA	NA	2021-01-25	NA
hCoV-19/Denmark/DCGC-34451/2020	betacoronavirus	EPI_ISL_871462	NA	2020-12-28	Europe	Denmark	Midtjylland	NA	Europe	Denmark	Midtjylland	genome	29782	Human	unknown	unknown	NA	B.1.1.433	GR	Department of Virus and Microbiological Special Diagnostics	Statens Serum Institut	Copenhagen	Denmark	Aalborg University	Danish Covid-19 Genome Consortium	https://www.gisaid.org/	NA	NA	2021-01-25	NA
hCoV-19/Denmark/DCGC-34450/2020	betacoronavirus	EPI_ISL_871461	NA	2020-12-28	Europe	Denmark	Sjaelland	NA	Europe	Denmark	Sjaelland	genome	29782	Human	unknown	unknown	NA	B.1.177.12	GV	Department of Virus and Microbiological Special Diagnostics	Statens Serum Institut	Copenhagen	Denmark	Aalborg University	Danish Covid-19 Genome Consortium	https://www.gisaid.org/	NA	NA	2021-01-25	NA
hCoV-19/Denmark/DCGC-34449/2020	betacoronavirus	EPI_ISL_871460	NA	2020-12-28	Europe	Denmark	Syddanmark	NA	Europe	Denmark	Syddanmark	genome	29782	Human	unknown	unknown	NA	C.30.1	GR	Department of Virus and Microbiological Special Diagnostics	Statens Serum Institut	Copenhagen	Denmark	Aalborg University	Danish Covid-19 Genome Consortium	https://www.gisaid.org/	NA	NA	2021-01-25	NA
hCoV-19/Denmark/DCGC-34448/2020	betacoronavirus	EPI_ISL_871459	NA	2020-12-28	Europe	Denmark	Syddanmark	NA	Europe	Denmark	Syddanmark	genome	29772	Human	unknown	unknown	NA	B.1.1.7	GRY	Department of Virus and Microbiological Special Diagnostics	Statens Serum Institut	Copenhagen	Denmark	Aalborg University	Danish Covid-19 Genome Consortium	https://www.gisaid.org/	NA	NA	2021-01-25	NA
hCoV-19/Denmark/DCGC-34447/2020	betacoronavirus	EPI_ISL_871458	NA	2020-12-28	Europe	Denmark	Hovedstaden	NA	Europe	Denmark	Hovedstaden	genome	29782	Human	unknown	unknown	NA	B.1.177.21	GV	Department of Virus and Microbiological Special Diagnostics	Statens Serum Institut	Copenhagen	Denmark	Aalborg University	Danish Covid-19 Genome Consortium	https://www.gisaid.org/	NA	NA	2021-01-25	NA
hCoV-19/Denmark/DCGC-34446/2021	betacoronavirus	EPI_ISL_871457	NA	2021-01-04	Europe	Denmark	Sjaelland	NA	Europe	Denmark	Sjaelland	genome	29782	Human	unknown	unknown	NA	B.1.177.21	GV	Department of Virus and Microbiological Special Diagnostics	Statens Serum Institut	Copenhagen	Denmark	Aalborg University	Danish Covid-19 Genome Consortium	https://www.gisaid.org/	NA	NA	2021-01-25	NA
hCoV-19/Denmark/DCGC-34445/2021	betacoronavirus	EPI_ISL_871456	NA	2021-01-04	Europe	Denmark	Hovedstaden	NA	Europe	Denmark	Hovedstaden	genome	29782	Human	unknown	unknown	NA	B.1.221	G	Department of Virus and Microbiological Special Diagnostics	Statens Serum Institut	Copenhagen	Denmark	Aalborg University	Danish Covid-19 Genome Consortium	https://www.gisaid.org/	NA	NA	2021-01-25	NA
hCoV-19/Denmark/DCGC-34444/2021	betacoronavirus	EPI_ISL_871455	NA	2021-01-04	Europe	Denmark	Sjaelland	NA	Europe	Denmark	Sjaelland	genome	29782	Human	unknown	unknown	NA	B.1.221	G	Department of Virus and Microbiological Special Diagnostics	Statens Serum Institut	Copenhagen	Denmark	Aalborg University	Danish Covid-19 Genome Consortium	https://www.gisaid.org/	NA	NA	2021-01-25	NA
hCoV-19/Denmark/DCGC-34443/2021	betacoronavirus	EPI_ISL_871454	NA	2021-01-04	Europe	Denmark	Syddanmark	NA	Europe	Denmark	Syddanmark	genome	29782	Human	unknown	unknown	NA	B.1.177.21	GV	Department of Virus and Microbiological Special Diagnostics	Statens Serum Institut	Copenhagen	Denmark	Aalborg University	Danish Covid-19 Genome Consortium	https://www.gisaid.org/	NA	NA	2021-01-25	NA
hCoV-19/Denmark/DCGC-34442/2021	betacoronavirus	EPI_ISL_871453	NA	2021-01-04	Europe	Denmark	Sjaelland	NA	Europe	Denmark	Sjaelland	genome	29763	Human	unknown	unknown	NA	B.1.1.7	GRY	Department of Virus and Microbiological Special Diagnostics	Statens Serum Institut	Copenhagen	Denmark	Aalborg University	Danish Covid-19 Genome Consortium	https://www.gisaid.org/	NA	NA	2021-01-25	NA
hCoV-19/Denmark/DCGC-34441/2021	betacoronavirus	EPI_ISL_871452	NA	2021-01-04	Europe	Denmark	Midtjylland	NA	Europe	Denmark	Midtjylland	genome	29782	Human	unknown	unknown	NA	B.1.177.12	GV	Department of Virus and Microbiological Special Diagnostics	Statens Serum Institut	Copenhagen	Denmark	Aalborg University	Danish Covid-19 Genome Consortium	https://www.gisaid.org/	NA	NA	2021-01-25	NA
hCoV-19/Denmark/DCGC-34440/2021	betacoronavirus	EPI_ISL_871451	NA	2021-01-04	Europe	Denmark	Hovedstaden	NA	Europe	Denmark	Hovedstaden	genome	29782	Human	unknown	unknown	NA	B.1.177.42	GV	Department of Virus and Microbiological Special Diagnostics	Statens Serum Institut	Copenhagen	Denmark	Aalborg University	Danish Covid-19 Genome Consortium	https://www.gisaid.org/	NA	NA	2021-01-25	NA
hCoV-19/Denmark/DCGC-34439/2021	betacoronavirus	EPI_ISL_871450	NA	2021-01-04	Europe	Denmark	Syddanmark	NA	Europe	Denmark	Syddanmark	genome	29782	Human	unknown	unknown	NA	B.1.177.42	GV	Department of Virus and Microbiological Special Diagnostics	Statens Serum Institut	Copenhagen	Denmark	Aalborg University	Danish Covid-19 Genome Consortium	https://www.gisaid.org/	NA	NA	2021-01-25	NA
hCoV-19/Denmark/DCGC-34438/2021	betacoronavirus	EPI_ISL_871449	NA	2021-01-04	Europe	Denmark	Midtjylland	NA	Europe	Denmark	Midtjylland	genome	29782	Human	unknown	unknown	NA	B.1.177.21	GV	Department of Virus and Microbiological Special Diagnostics	Statens Serum Institut	Copenhagen	Denmark	Aalborg University	Danish Covid-19 Genome Consortium	https://www.gisaid.org/	NA	NA	2021-01-25	NA
hCoV-19/Denmark/DCGC-34437/2021	betacoronavirus	EPI_ISL_871448	NA	2021-01-04	Europe	Denmark	Sjaelland	NA	Europe	Denmark	Sjaelland	genome	29782	Human	unknown	unknown	NA	B.1.177.12	GV	Department of Virus and Microbiological Special Diagnostics	Statens Serum Institut	Copenhagen	Denmark	Aalborg University	Danish Covid-19 Genome Consortium	https://www.gisaid.org/	NA	NA	2021-01-25	NA
hCoV-19/Denmark/DCGC-34436/2021	betacoronavirus	EPI_ISL_871447	NA	2021-01-04	Europe	Denmark	Sjaelland	NA	Europe	Denmark	Sjaelland	genome	29782	Human	unknown	unknown	NA	B.1.177.21	GV	Department of Virus and Microbiological Special Diagnostics	Statens Serum Institut	Copenhagen	Denmark	Aalborg University	Danish Covid-19 Genome Consortium	https://www.gisaid.org/	NA	NA	2021-01-25	NA
hCoV-19/Denmark/DCGC-34435/2021	betacoronavirus	EPI_ISL_871446	NA	2021-01-04	Europe	Denmark	Syddanmark	NA	Europe	Denmark	Syddanmark	genome	29782	Human	unknown	unknown	NA	B.1.177.21	GV	Department of Virus and Microbiological Special Diagnostics	Statens Serum Institut	Copenhagen	Denmark	Aalborg University	Danish Covid-19 Genome Consortium	https://www.gisaid.org/	NA	NA	2021-01-25	NA
hCoV-19/Denmark/DCGC-34434/2021	betacoronavirus	EPI_ISL_871445	NA	2021-01-04	Europe	Denmark	Syddanmark	NA	Europe	Denmark	Syddanmark	genome	29782	Human	unknown	unknown	NA	B.1.258.16	G	Department of Virus and Microbiological Special Diagnostics	Statens Serum Institut	Copenhagen	Denmark	Aalborg University	Danish Covid-19 Genome Consortium	https://www.gisaid.org/	NA	NA	2021-01-25	NA
hCoV-19/Denmark/DCGC-34433/2021	betacoronavirus	EPI_ISL_871444	NA	2021-01-04	Europe	Denmark	Syddanmark	NA	Europe	Denmark	Syddanmark	genome	29782	Human	unknown	unknown	NA	B.1.221.3	G	Department of Virus and Microbiological Special Diagnostics	Statens Serum Institut	Copenhagen	Denmark	Aalborg University	Danish Covid-19 Genome Consortium	https://www.gisaid.org/	NA	NA	2021-01-25	NA
hCoV-19/Denmark/DCGC-34432/2021	betacoronavirus	EPI_ISL_871443	NA	2021-01-04	Europe	Denmark	Syddanmark	NA	Europe	Denmark	Syddanmark	genome	29782	Human	unknown	unknown	NA	B.1.177.86	GV	Department of Virus and Microbiological Special Diagnostics	Statens Serum Institut	Copenhagen	Denmark	Aalborg University	Danish Covid-19 Genome Consortium	https://www.gisaid.org/	NA	NA	2021-01-25	NA
hCoV-19/Denmark/DCGC-34431/2021	betacoronavirus	EPI_ISL_871442	NA	2021-01-04	Europe	Denmark	Syddanmark	NA	Europe	Denmark	Syddanmark	genome	29763	Human	unknown	unknown	NA	B.1.1.7	GRY	Department of Virus and Microbiological Special Diagnostics	Statens Serum Institut	Copenhagen	Denmark	Aalborg University	Danish Covid-19 Genome Consortium	https://www.gisaid.org/	NA	NA	2021-01-25	NA
hCoV-19/Denmark/DCGC-34430/2021	betacoronavirus	EPI_ISL_871441	NA	2021-01-04	Europe	Denmark	Hovedstaden	NA	Europe	Denmark	Hovedstaden	genome	29782	Human	unknown	unknown	NA	B.1.177.76	GV	Department of Virus and Microbiological Special Diagnostics	Statens Serum Institut	Copenhagen	Denmark	Aalborg University	Danish Covid-19 Genome Consortium	https://www.gisaid.org/	NA	NA	2021-01-25	NA
hCoV-19/Denmark/DCGC-34429/2021	betacoronavirus	EPI_ISL_871440	NA	2021-01-04	Europe	Denmark	Syddanmark	NA	Europe	Denmark	Syddanmark	genome	29782	Human	unknown	unknown	NA	B.1.177.12	GV	Department of Virus and Microbiological Special Diagnostics	Statens Serum Institut	Copenhagen	Denmark	Aalborg University	Danish Covid-19 Genome Consortium	https://www.gisaid.org/	NA	NA	2021-01-25	NA
hCoV-19/Denmark/DCGC-34428/2021	betacoronavirus	EPI_ISL_871439	NA	2021-01-04	Europe	Denmark	Sjaelland	NA	Europe	Denmark	Sjaelland	genome	29782	Human	unknown	unknown	NA	B.1.177.76	GV	Department of Virus and Microbiological Special Diagnostics	Statens Serum Institut	Copenhagen	Denmark	Aalborg University	Danish Covid-19 Genome Consortium	https://www.gisaid.org/	NA	NA	2021-01-25	NA
hCoV-19/Denmark/DCGC-34427/2021	betacoronavirus	EPI_ISL_871438	NA	2021-01-04	Europe	Denmark	Syddanmark	NA	Europe	Denmark	Syddanmark	genome	29781	Human	unknown	unknown	NA	B.1.177.12	GV	Department of Virus and Microbiological Special Diagnostics	Statens Serum Institut	Copenhagen	Denmark	Aalborg University	Danish Covid-19 Genome Consortium	https://www.gisaid.org/	NA	NA	2021-01-25	NA
hCoV-19/Denmark/DCGC-34426/2021	betacoronavirus	EPI_ISL_871437	NA	2021-01-04	Europe	Denmark	Midtjylland	NA	Europe	Denmark	Midtjylland	genome	29782	Human	unknown	unknown	NA	B.1.221.3	G	Department of Virus and Microbiological Special Diagnostics	Statens Serum Institut	Copenhagen	Denmark	Aalborg University	Danish Covid-19 Genome Consortium	https://www.gisaid.org/	NA	NA	2021-01-25	NA
hCoV-19/Denmark/DCGC-34425/2021	betacoronavirus	EPI_ISL_871436	NA	2021-01-04	Europe	Denmark	Syddanmark	NA	Europe	Denmark	Syddanmark	genome	29782	Human	unknown	unknown	NA	B.1.177.21	GV	Department of Virus and Microbiological Special Diagnostics	Statens Serum Institut	Copenhagen	Denmark	Aalborg University	Danish Covid-19 Genome Consortium	https://www.gisaid.org/	NA	NA	2021-01-25	NA
hCoV-19/Denmark/DCGC-34424/2021	betacoronavirus	EPI_ISL_871435	NA	2021-01-04	Europe	Denmark	Sjaelland	NA	Europe	Denmark	Sjaelland	genome	29781	Human	unknown	unknown	NA	B.1.177.21	GV	Department of Virus and Microbiological Special Diagnostics	Statens Serum Institut	Copenhagen	Denmark	Aalborg University	Danish Covid-19 Genome Consortium	https://www.gisaid.org/	NA	NA	2021-01-25	NA
hCoV-19/Denmark/DCGC-34423/2021	betacoronavirus	EPI_ISL_871434	NA	2021-01-04	Europe	Denmark	Syddanmark	NA	Europe	Denmark	Syddanmark	genome	29763	Human	unknown	unknown	NA	B.1.1.7	GRY	Department of Virus and Microbiological Special Diagnostics	Statens Serum Institut	Copenhagen	Denmark	Aalborg University	Danish Covid-19 Genome Consortium	https://www.gisaid.org/	NA	NA	2021-01-25	NA
hCoV-19/Denmark/DCGC-34422/2021	betacoronavirus	EPI_ISL_871433	NA	2021-01-04	Europe	Denmark	Sjaelland	NA	Europe	Denmark	Sjaelland	genome	29782	Human	unknown	unknown	NA	B.1.177.21	GV	Department of Virus and Microbiological Special Diagnostics	Statens Serum Institut	Copenhagen	Denmark	Aalborg University	Danish Covid-19 Genome Consortium	https://www.gisaid.org/	NA	NA	2021-01-25	NA
hCoV-19/Denmark/DCGC-34421/2021	betacoronavirus	EPI_ISL_871432	NA	2021-01-04	Europe	Denmark	Midtjylland	NA	Europe	Denmark	Midtjylland	genome	29762	Human	unknown	unknown	NA	B.1.258	G	Department of Virus and Microbiological Special Diagnostics	Statens Serum Institut	Copenhagen	Denmark	Aalborg University	Danish Covid-19 Genome Consortium	https://www.gisaid.org/	NA	NA	2021-01-25	NA
hCoV-19/Denmark/DCGC-34420/2021	betacoronavirus	EPI_ISL_871431	NA	2021-01-04	Europe	Denmark	Syddanmark	NA	Europe	Denmark	Syddanmark	genome	29782	Human	unknown	unknown	NA	B.1.221.3	G	Department of Virus and Microbiological Special Diagnostics	Statens Serum Institut	Copenhagen	Denmark	Aalborg University	Danish Covid-19 Genome Consortium	https://www.gisaid.org/	NA	NA	2021-01-25	NA
hCoV-19/Denmark/DCGC-34419/2021	betacoronavirus	EPI_ISL_871430	NA	2021-01-04	Europe	Denmark	Sjaelland	NA	Europe	Denmark	Sjaelland	genome	29782	Human	unknown	unknown	NA	B.1.177.35	GV	Department of Virus and Microbiological Special Diagnostics	Statens Serum Institut	Copenhagen	Denmark	Aalborg University	Danish Covid-19 Genome Consortium	https://www.gisaid.org/	NA	NA	2021-01-25	NA
hCoV-19/Denmark/DCGC-34418/2021	betacoronavirus	EPI_ISL_871429	NA	2021-01-04	Europe	Denmark	Hovedstaden	NA	Europe	Denmark	Hovedstaden	genome	29776	Human	unknown	unknown	NA	B.1.258	G	Department of Virus and Microbiological Special Diagnostics	Statens Serum Institut	Copenhagen	Denmark	Aalborg University	Danish Covid-19 Genome Consortium	https://www.gisaid.org/	NA	NA	2021-01-25	NA
hCoV-19/Denmark/DCGC-34417/2021	betacoronavirus	EPI_ISL_871428	NA	2021-01-04	Europe	Denmark	Midtjylland	NA	Europe	Denmark	Midtjylland	genome	29782	Human	unknown	unknown	NA	B.1.258.16	G	Department of Virus and Microbiological Special Diagnostics	Statens Serum Institut	Copenhagen	Denmark	Aalborg University	Danish Covid-19 Genome Consortium	https://www.gisaid.org/	NA	NA	2021-01-25	NA
hCoV-19/Denmark/DCGC-34416/2021	betacoronavirus	EPI_ISL_871427	NA	2021-01-04	Europe	Denmark	Sjaelland	NA	Europe	Denmark	Sjaelland	genome	29782	Human	unknown	unknown	NA	B.1.177.42	GV	Department of Virus and Microbiological Special Diagnostics	Statens Serum Institut	Copenhagen	Denmark	Aalborg University	Danish Covid-19 Genome Consortium	https://www.gisaid.org/	NA	NA	2021-01-25	NA
hCoV-19/Denmark/DCGC-34415/2021	betacoronavirus	EPI_ISL_871426	NA	2021-01-04	Europe	Denmark	Midtjylland	NA	Europe	Denmark	Midtjylland	genome	29782	Human	unknown	unknown	NA	B.1.177.21	GV	Department of Virus and Microbiological Special Diagnostics	Statens Serum Institut	Copenhagen	Denmark	Aalborg University	Danish Covid-19 Genome Consortium	https://www.gisaid.org/	NA	NA	2021-01-25	NA
hCoV-19/Denmark/DCGC-34414/2021	betacoronavirus	EPI_ISL_871425	NA	2021-01-04	Europe	Denmark	Midtjylland	NA	Europe	Denmark	Midtjylland	genome	29783	Human	unknown	unknown	NA	B.1.177.12	GV	Department of Virus and Microbiological Special Diagnostics	Statens Serum Institut	Copenhagen	Denmark	Aalborg University	Danish Covid-19 Genome Consortium	https://www.gisaid.org/	NA	NA	2021-01-25	NA
hCoV-19/Denmark/DCGC-34413/2021	betacoronavirus	EPI_ISL_871424	NA	2021-01-04	Europe	Denmark	Midtjylland	NA	Europe	Denmark	Midtjylland	genome	29782	Human	unknown	unknown	NA	B.1.127	G	Department of Virus and Microbiological Special Diagnostics	Statens Serum Institut	Copenhagen	Denmark	Aalborg University	Danish Covid-19 Genome Consortium	https://www.gisaid.org/	NA	NA	2021-01-25	NA
hCoV-19/Denmark/DCGC-34412/2021	betacoronavirus	EPI_ISL_871423	NA	2021-01-04	Europe	Denmark	Midtjylland	NA	Europe	Denmark	Midtjylland	genome	29776	Human	unknown	unknown	NA	B.1.258.19	G	Department of Virus and Microbiological Special Diagnostics	Statens Serum Institut	Copenhagen	Denmark	Aalborg University	Danish Covid-19 Genome Consortium	https://www.gisaid.org/	NA	NA	2021-01-25	NA
hCoV-19/Denmark/DCGC-34411/2021	betacoronavirus	EPI_ISL_871422	NA	2021-01-04	Europe	Denmark	Sjaelland	NA	Europe	Denmark	Sjaelland	genome	29782	Human	unknown	unknown	NA	B.1.177.35	GV	Department of Virus and Microbiological Special Diagnostics	Statens Serum Institut	Copenhagen	Denmark	Aalborg University	Danish Covid-19 Genome Consortium	https://www.gisaid.org/	NA	NA	2021-01-25	NA
hCoV-19/Denmark/DCGC-34410/2021	betacoronavirus	EPI_ISL_871421	NA	2021-01-04	Europe	Denmark	Sjaelland	NA	Europe	Denmark	Sjaelland	genome	29780	Human	unknown	unknown	NA	B.1.177.12	GV	Department of Virus and Microbiological Special Diagnostics	Statens Serum Institut	Copenhagen	Denmark	Aalborg University	Danish Covid-19 Genome Consortium	https://www.gisaid.org/	NA	NA	2021-01-25	NA
hCoV-19/Denmark/DCGC-34409/2021	betacoronavirus	EPI_ISL_871420	NA	2021-01-04	Europe	Denmark	Midtjylland	NA	Europe	Denmark	Midtjylland	genome	29782	Human	unknown	unknown	NA	B.1.127	G	Department of Virus and Microbiological Special Diagnostics	Statens Serum Institut	Copenhagen	Denmark	Aalborg University	Danish Covid-19 Genome Consortium	https://www.gisaid.org/	NA	NA	2021-01-25	NA
hCoV-19/Denmark/DCGC-34408/2021	betacoronavirus	EPI_ISL_871419	NA	2021-01-04	Europe	Denmark	Midtjylland	NA	Europe	Denmark	Midtjylland	genome	29760	Human	unknown	unknown	NA	B.1.1.298	GR	Department of Virus and Microbiological Special Diagnostics	Statens Serum Institut	Copenhagen	Denmark	Aalborg University	Danish Covid-19 Genome Consortium	https://www.gisaid.org/	NA	NA	2021-01-25	NA
hCoV-19/Denmark/DCGC-34407/2021	betacoronavirus	EPI_ISL_871418	NA	2021-01-04	Europe	Denmark	Hovedstaden	NA	Europe	Denmark	Hovedstaden	genome	29763	Human	unknown	unknown	NA	B.1.1.7	GRY	Department of Virus and Microbiological Special Diagnostics	Statens Serum Institut	Copenhagen	Denmark	Aalborg University	Danish Covid-19 Genome Consortium	https://www.gisaid.org/	NA	NA	2021-01-25	NA
hCoV-19/Denmark/DCGC-34406/2021	betacoronavirus	EPI_ISL_871417	NA	2021-01-04	Europe	Denmark	Sjaelland	NA	Europe	Denmark	Sjaelland	genome	29763	Human	unknown	unknown	NA	B.1.1.7	GRY	Department of Virus and Microbiological Special Diagnostics	Statens Serum Institut	Copenhagen	Denmark	Aalborg University	Danish Covid-19 Genome Consortium	https://www.gisaid.org/	NA	NA	2021-01-25	NA
hCoV-19/Denmark/DCGC-34405/2021	betacoronavirus	EPI_ISL_871416	NA	2021-01-04	Europe	Denmark	Midtjylland	NA	Europe	Denmark	Midtjylland	genome	29782	Human	unknown	unknown	NA	B.1.221.3	G	Department of Virus and Microbiological Special Diagnostics	Statens Serum Institut	Copenhagen	Denmark	Aalborg University	Danish Covid-19 Genome Consortium	https://www.gisaid.org/	NA	NA	2021-01-25	NA
hCoV-19/Denmark/DCGC-34404/2021	betacoronavirus	EPI_ISL_871415	NA	2021-01-04	Europe	Denmark	Midtjylland	NA	Europe	Denmark	Midtjylland	genome	29782	Human	unknown	unknown	NA	B.1.127	G	Department of Virus and Microbiological Special Diagnostics	Statens Serum Institut	Copenhagen	Denmark	Aalborg University	Danish Covid-19 Genome Consortium	https://www.gisaid.org/	NA	NA	2021-01-25	NA
hCoV-19/Denmark/DCGC-34403/2021	betacoronavirus	EPI_ISL_871414	NA	2021-01-04	Europe	Denmark	Midtjylland	NA	Europe	Denmark	Midtjylland	genome	29776	Human	unknown	unknown	NA	B.1.258.19	G	Department of Virus and Microbiological Special Diagnostics	Statens Serum Institut	Copenhagen	Denmark	Aalborg University	Danish Covid-19 Genome Consortium	https://www.gisaid.org/	NA	NA	2021-01-25	NA
hCoV-19/Denmark/DCGC-34402/2021	betacoronavirus	EPI_ISL_871413	NA	2021-01-04	Europe	Denmark	Midtjylland	NA	Europe	Denmark	Midtjylland	genome	29782	Human	unknown	unknown	NA	B.1.177.12	GV	Department of Virus and Microbiological Special Diagnostics	Statens Serum Institut	Copenhagen	Denmark	Aalborg University	Danish Covid-19 Genome Consortium	https://www.gisaid.org/	NA	NA	2021-01-25	NA
hCoV-19/Denmark/DCGC-34401/2021	betacoronavirus	EPI_ISL_871412	NA	2021-01-04	Europe	Denmark	Midtjylland	NA	Europe	Denmark	Midtjylland	genome	29782	Human	unknown	unknown	NA	B.1.127	G	Department of Virus and Microbiological Special Diagnostics	Statens Serum Institut	Copenhagen	Denmark	Aalborg University	Danish Covid-19 Genome Consortium	https://www.gisaid.org/	NA	NA	2021-01-25	NA
hCoV-19/Denmark/DCGC-34400/2021	betacoronavirus	EPI_ISL_871411	NA	2021-01-04	Europe	Denmark	Midtjylland	NA	Europe	Denmark	Midtjylland	genome	29782	Human	unknown	unknown	NA	B.1.177.86	GV	Department of Virus and Microbiological Special Diagnostics	Statens Serum Institut	Copenhagen	Denmark	Aalborg University	Danish Covid-19 Genome Consortium	https://www.gisaid.org/	NA	NA	2021-01-25	NA
hCoV-19/Denmark/DCGC-34399/2021	betacoronavirus	EPI_ISL_871410	NA	2021-01-04	Europe	Denmark	Midtjylland	NA	Europe	Denmark	Midtjylland	genome	29782	Human	unknown	unknown	NA	B.1.160.24	GH	Department of Virus and Microbiological Special Diagnostics	Statens Serum Institut	Copenhagen	Denmark	Aalborg University	Danish Covid-19 Genome Consortium	https://www.gisaid.org/	NA	NA	2021-01-25	NA
hCoV-19/Denmark/DCGC-34398/2021	betacoronavirus	EPI_ISL_871409	NA	2021-01-04	Europe	Denmark	Midtjylland	NA	Europe	Denmark	Midtjylland	genome	29773	Human	unknown	unknown	NA	B.1.177.12	GV	Department of Virus and Microbiological Special Diagnostics	Statens Serum Institut	Copenhagen	Denmark	Aalborg University	Danish Covid-19 Genome Consortium	https://www.gisaid.org/	NA	NA	2021-01-25	NA
hCoV-19/Denmark/DCGC-34397/2021	betacoronavirus	EPI_ISL_871408	NA	2021-01-04	Europe	Denmark	Midtjylland	NA	Europe	Denmark	Midtjylland	genome	29781	Human	unknown	unknown	NA	B.1.221	G	Department of Virus and Microbiological Special Diagnostics	Statens Serum Institut	Copenhagen	Denmark	Aalborg University	Danish Covid-19 Genome Consortium	https://www.gisaid.org/	NA	NA	2021-01-25	NA
hCoV-19/Denmark/DCGC-34396/2021	betacoronavirus	EPI_ISL_871407	NA	2021-01-04	Europe	Denmark	Sjaelland	NA	Europe	Denmark	Sjaelland	genome	29782	Human	unknown	unknown	NA	B.1.160	GH	Department of Virus and Microbiological Special Diagnostics	Statens Serum Institut	Copenhagen	Denmark	Aalborg University	Danish Covid-19 Genome Consortium	https://www.gisaid.org/	NA	NA	2021-01-25	NA
hCoV-19/Denmark/DCGC-34395/2021	betacoronavirus	EPI_ISL_871406	NA	2021-01-04	Europe	Denmark	Hovedstaden	NA	Europe	Denmark	Hovedstaden	genome	29782	Human	unknown	unknown	NA	B.1.177.21	GV	Department of Virus and Microbiological Special Diagnostics	Statens Serum Institut	Copenhagen	Denmark	Aalborg University	Danish Covid-19 Genome Consortium	https://www.gisaid.org/	NA	NA	2021-01-25	NA
hCoV-19/Denmark/DCGC-34394/2021	betacoronavirus	EPI_ISL_871405	NA	2021-01-04	Europe	Denmark	Midtjylland	NA	Europe	Denmark	Midtjylland	genome	29782	Human	unknown	unknown	NA	B.1.177.21	GV	Department of Virus and Microbiological Special Diagnostics	Statens Serum Institut	Copenhagen	Denmark	Aalborg University	Danish Covid-19 Genome Consortium	https://www.gisaid.org/	NA	NA	2021-01-25	NA
hCoV-19/Denmark/DCGC-34393/2021	betacoronavirus	EPI_ISL_871404	NA	2021-01-04	Europe	Denmark	Midtjylland	NA	Europe	Denmark	Midtjylland	genome	29782	Human	unknown	unknown	NA	B.1.177.12	GV	Department of Virus and Microbiological Special Diagnostics	Statens Serum Institut	Copenhagen	Denmark	Aalborg University	Danish Covid-19 Genome Consortium	https://www.gisaid.org/	NA	NA	2021-01-25	NA
hCoV-19/Denmark/DCGC-34392/2021	betacoronavirus	EPI_ISL_871403	NA	2021-01-04	Europe	Denmark	Midtjylland	NA	Europe	Denmark	Midtjylland	genome	29782	Human	unknown	unknown	NA	B.1.177.12	GV	Department of Virus and Microbiological Special Diagnostics	Statens Serum Institut	Copenhagen	Denmark	Aalborg University	Danish Covid-19 Genome Consortium	https://www.gisaid.org/	NA	NA	2021-01-25	NA
hCoV-19/Denmark/DCGC-34391/2021	betacoronavirus	EPI_ISL_871402	NA	2021-01-04	Europe	Denmark	Midtjylland	NA	Europe	Denmark	Midtjylland	genome	29782	Human	unknown	unknown	NA	B.1.1.433	GR	Department of Virus and Microbiological Special Diagnostics	Statens Serum Institut	Copenhagen	Denmark	Aalborg University	Danish Covid-19 Genome Consortium	https://www.gisaid.org/	NA	NA	2021-01-25	NA
hCoV-19/Denmark/DCGC-34390/2021	betacoronavirus	EPI_ISL_871401	NA	2021-01-04	Europe	Denmark	Midtjylland	NA	Europe	Denmark	Midtjylland	genome	29776	Human	unknown	unknown	NA	B.1.258.9	G	Department of Virus and Microbiological Special Diagnostics	Statens Serum Institut	Copenhagen	Denmark	Aalborg University	Danish Covid-19 Genome Consortium	https://www.gisaid.org/	NA	NA	2021-01-25	NA
hCoV-19/Denmark/DCGC-34389/2021	betacoronavirus	EPI_ISL_871400	NA	2021-01-04	Europe	Denmark	Hovedstaden	NA	Europe	Denmark	Hovedstaden	genome	29763	Human	unknown	unknown	NA	B.1.1.7	GRY	Department of Virus and Microbiological Special Diagnostics	Statens Serum Institut	Copenhagen	Denmark	Aalborg University	Danish Covid-19 Genome Consortium	https://www.gisaid.org/	NA	NA	2021-01-25	NA
hCoV-19/Denmark/DCGC-34388/2021	betacoronavirus	EPI_ISL_871399	NA	2021-01-04	Europe	Denmark	Syddanmark	NA	Europe	Denmark	Syddanmark	genome	29752	Human	unknown	unknown	NA	B.1.258.11	G	Department of Virus and Microbiological Special Diagnostics	Statens Serum Institut	Copenhagen	Denmark	Aalborg University	Danish Covid-19 Genome Consortium	https://www.gisaid.org/	NA	NA	2021-01-25	NA
hCoV-19/Denmark/DCGC-34387/2021	betacoronavirus	EPI_ISL_871398	NA	2021-01-04	Europe	Denmark	Midtjylland	NA	Europe	Denmark	Midtjylland	genome	29782	Human	unknown	unknown	NA	B.1.177.12	GV	Department of Virus and Microbiological Special Diagnostics	Statens Serum Institut	Copenhagen	Denmark	Aalborg University	Danish Covid-19 Genome Consortium	https://www.gisaid.org/	NA	NA	2021-01-25	NA
hCoV-19/Denmark/DCGC-34386/2021	betacoronavirus	EPI_ISL_871397	NA	2021-01-04	Europe	Denmark	Midtjylland	NA	Europe	Denmark	Midtjylland	genome	29762	Human	unknown	unknown	NA	B.1.1.7	GR	Department of Virus and Microbiological Special Diagnostics	Statens Serum Institut	Copenhagen	Denmark	Aalborg University	Danish Covid-19 Genome Consortium	https://www.gisaid.org/	NA	NA	2021-01-25	NA
hCoV-19/Denmark/DCGC-34385/2021	betacoronavirus	EPI_ISL_871396	NA	2021-01-04	Europe	Denmark	Midtjylland	NA	Europe	Denmark	Midtjylland	genome	29752	Human	unknown	unknown	NA	B.1.177.12	GV	Department of Virus and Microbiological Special Diagnostics	Statens Serum Institut	Copenhagen	Denmark	Aalborg University	Danish Covid-19 Genome Consortium	https://www.gisaid.org/	NA	NA	2021-01-25	NA
hCoV-19/Denmark/DCGC-34384/2021	betacoronavirus	EPI_ISL_871395	NA	2021-01-04	Europe	Denmark	Midtjylland	NA	Europe	Denmark	Midtjylland	genome	29782	Human	unknown	unknown	NA	B.1.177.21	GV	Department of Virus and Microbiological Special Diagnostics	Statens Serum Institut	Copenhagen	Denmark	Aalborg University	Danish Covid-19 Genome Consortium	https://www.gisaid.org/	NA	NA	2021-01-25	NA
hCoV-19/Denmark/DCGC-34383/2021	betacoronavirus	EPI_ISL_871394	NA	2021-01-04	Europe	Denmark	Midtjylland	NA	Europe	Denmark	Midtjylland	genome	29782	Human	unknown	unknown	NA	A.21	S	Department of Virus and Microbiological Special Diagnostics	Statens Serum Institut	Copenhagen	Denmark	Aalborg University	Danish Covid-19 Genome Consortium	https://www.gisaid.org/	NA	NA	2021-01-25	NA
hCoV-19/Denmark/DCGC-34382/2021	betacoronavirus	EPI_ISL_871393	NA	2021-01-04	Europe	Denmark	Midtjylland	NA	Europe	Denmark	Midtjylland	genome	29782	Human	unknown	unknown	NA	B.1.221.3	G	Department of Virus and Microbiological Special Diagnostics	Statens Serum Institut	Copenhagen	Denmark	Aalborg University	Danish Covid-19 Genome Consortium	https://www.gisaid.org/	NA	NA	2021-01-25	NA
hCoV-19/Denmark/DCGC-34381/2021	betacoronavirus	EPI_ISL_871392	NA	2021-01-04	Europe	Denmark	Midtjylland	NA	Europe	Denmark	Midtjylland	genome	29782	Human	unknown	unknown	NA	B.1.177.12	GV	Department of Virus and Microbiological Special Diagnostics	Statens Serum Institut	Copenhagen	Denmark	Aalborg University	Danish Covid-19 Genome Consortium	https://www.gisaid.org/	NA	NA	2021-01-25	NA
hCoV-19/Denmark/DCGC-34380/2021	betacoronavirus	EPI_ISL_871391	NA	2021-01-04	Europe	Denmark	Midtjylland	NA	Europe	Denmark	Midtjylland	genome	29782	Human	unknown	unknown	NA	B.1.127	G	Department of Virus and Microbiological Special Diagnostics	Statens Serum Institut	Copenhagen	Denmark	Aalborg University	Danish Covid-19 Genome Consortium	https://www.gisaid.org/	NA	NA	2021-01-25	NA
hCoV-19/Denmark/DCGC-34379/2021	betacoronavirus	EPI_ISL_871390	NA	2021-01-04	Europe	Denmark	Midtjylland	NA	Europe	Denmark	Midtjylland	genome	29782	Human	unknown	unknown	NA	B.1.221.3	G	Department of Virus and Microbiological Special Diagnostics	Statens Serum Institut	Copenhagen	Denmark	Aalborg University	Danish Covid-19 Genome Consortium	https://www.gisaid.org/	NA	NA	2021-01-25	NA
hCoV-19/Denmark/DCGC-34378/2021	betacoronavirus	EPI_ISL_871389	NA	2021-01-04	Europe	Denmark	Midtjylland	NA	Europe	Denmark	Midtjylland	genome	28871	Human	unknown	unknown	NA	B.1.177.12	GV	Department of Virus and Microbiological Special Diagnostics	Statens Serum Institut	Copenhagen	Denmark	Aalborg University	Danish Covid-19 Genome Consortium	https://www.gisaid.org/	NA	NA	2021-01-25	NA
hCoV-19/Denmark/DCGC-34377/2021	betacoronavirus	EPI_ISL_871388	NA	2021-01-04	Europe	Denmark	Midtjylland	NA	Europe	Denmark	Midtjylland	genome	29782	Human	unknown	unknown	NA	B.1.177.21	GV	Department of Virus and Microbiological Special Diagnostics	Statens Serum Institut	Copenhagen	Denmark	Aalborg University	Danish Covid-19 Genome Consortium	https://www.gisaid.org/	NA	NA	2021-01-25	NA
hCoV-19/Denmark/DCGC-34376/2021	betacoronavirus	EPI_ISL_871387	NA	2021-01-04	Europe	Denmark	Midtjylland	NA	Europe	Denmark	Midtjylland	genome	29782	Human	unknown	unknown	NA	B.1.177.21	GV	Department of Virus and Microbiological Special Diagnostics	Statens Serum Institut	Copenhagen	Denmark	Aalborg University	Danish Covid-19 Genome Consortium	https://www.gisaid.org/	NA	NA	2021-01-25	NA
hCoV-19/Denmark/DCGC-34375/2021	betacoronavirus	EPI_ISL_871386	NA	2021-01-04	Europe	Denmark	Midtjylland	NA	Europe	Denmark	Midtjylland	genome	29782	Human	unknown	unknown	NA	B.1.177.12	GV	Department of Virus and Microbiological Special Diagnostics	Statens Serum Institut	Copenhagen	Denmark	Aalborg University	Danish Covid-19 Genome Consortium	https://www.gisaid.org/	NA	NA	2021-01-25	NA
hCoV-19/Denmark/DCGC-34374/2021	betacoronavirus	EPI_ISL_871385	NA	2021-01-04	Europe	Denmark	Midtjylland	NA	Europe	Denmark	Midtjylland	genome	29775	Human	unknown	unknown	NA	B.1.1.7	GR	Department of Virus and Microbiological Special Diagnostics	Statens Serum Institut	Copenhagen	Denmark	Aalborg University	Danish Covid-19 Genome Consortium	https://www.gisaid.org/	NA	NA	2021-01-25	NA
hCoV-19/Denmark/DCGC-34373/2021	betacoronavirus	EPI_ISL_871384	NA	2021-01-04	Europe	Denmark	Midtjylland	NA	Europe	Denmark	Midtjylland	genome	29782	Human	unknown	unknown	NA	B.1.177.12	GV	Department of Virus and Microbiological Special Diagnostics	Statens Serum Institut	Copenhagen	Denmark	Aalborg University	Danish Covid-19 Genome Consortium	https://www.gisaid.org/	NA	NA	2021-01-25	NA
hCoV-19/Denmark/DCGC-34372/2021	betacoronavirus	EPI_ISL_871383	NA	2021-01-04	Europe	Denmark	Midtjylland	NA	Europe	Denmark	Midtjylland	genome	29782	Human	unknown	unknown	NA	B.1.1.433	GR	Department of Virus and Microbiological Special Diagnostics	Statens Serum Institut	Copenhagen	Denmark	Aalborg University	Danish Covid-19 Genome Consortium	https://www.gisaid.org/	NA	NA	2021-01-25	NA
hCoV-19/Denmark/DCGC-34371/2021	betacoronavirus	EPI_ISL_871382	NA	2021-01-04	Europe	Denmark	Midtjylland	NA	Europe	Denmark	Midtjylland	genome	29776	Human	unknown	unknown	NA	B.1.258.16	G	Department of Virus and Microbiological Special Diagnostics	Statens Serum Institut	Copenhagen	Denmark	Aalborg University	Danish Covid-19 Genome Consortium	https://www.gisaid.org/	NA	NA	2021-01-25	NA
hCoV-19/Denmark/DCGC-34370/2021	betacoronavirus	EPI_ISL_871381	NA	2021-01-04	Europe	Denmark	Midtjylland	NA	Europe	Denmark	Midtjylland	genome	29782	Human	unknown	unknown	NA	B.1.177.12	GV	Department of Virus and Microbiological Special Diagnostics	Statens Serum Institut	Copenhagen	Denmark	Aalborg University	Danish Covid-19 Genome Consortium	https://www.gisaid.org/	NA	NA	2021-01-25	NA
hCoV-19/Denmark/DCGC-34369/2021	betacoronavirus	EPI_ISL_871380	NA	2021-01-04	Europe	Denmark	Midtjylland	NA	Europe	Denmark	Midtjylland	genome	29782	Human	unknown	unknown	NA	B.1.177.21	GV	Department of Virus and Microbiological Special Diagnostics	Statens Serum Institut	Copenhagen	Denmark	Aalborg University	Danish Covid-19 Genome Consortium	https://www.gisaid.org/	NA	NA	2021-01-25	NA
hCoV-19/Denmark/DCGC-34368/2021	betacoronavirus	EPI_ISL_871379	NA	2021-01-04	Europe	Denmark	Midtjylland	NA	Europe	Denmark	Midtjylland	genome	29782	Human	unknown	unknown	NA	B.1.177.12	GV	Department of Virus and Microbiological Special Diagnostics	Statens Serum Institut	Copenhagen	Denmark	Aalborg University	Danish Covid-19 Genome Consortium	https://www.gisaid.org/	NA	NA	2021-01-25	NA
hCoV-19/Denmark/DCGC-34367/2021	betacoronavirus	EPI_ISL_871378	NA	2021-01-04	Europe	Denmark	Midtjylland	NA	Europe	Denmark	Midtjylland	genome	29782	Human	unknown	unknown	NA	B.1.177.12	GV	Department of Virus and Microbiological Special Diagnostics	Statens Serum Institut	Copenhagen	Denmark	Aalborg University	Danish Covid-19 Genome Consortium	https://www.gisaid.org/	NA	NA	2021-01-25	NA
hCoV-19/Denmark/DCGC-34366/2021	betacoronavirus	EPI_ISL_871377	NA	2021-01-04	Europe	Denmark	Hovedstaden	NA	Europe	Denmark	Hovedstaden	genome	29782	Human	unknown	unknown	NA	B.1.258.16	G	Department of Virus and Microbiological Special Diagnostics	Statens Serum Institut	Copenhagen	Denmark	Aalborg University	Danish Covid-19 Genome Consortium	https://www.gisaid.org/	NA	NA	2021-01-25	NA
hCoV-19/Denmark/DCGC-34365/2021	betacoronavirus	EPI_ISL_871376	NA	2021-01-04	Europe	Denmark	Midtjylland	NA	Europe	Denmark	Midtjylland	genome	29782	Human	unknown	unknown	NA	B.1.177.86	GV	Department of Virus and Microbiological Special Diagnostics	Statens Serum Institut	Copenhagen	Denmark	Aalborg University	Danish Covid-19 Genome Consortium	https://www.gisaid.org/	NA	NA	2021-01-25	NA
hCoV-19/Denmark/DCGC-34364/2021	betacoronavirus	EPI_ISL_871375	NA	2021-01-04	Europe	Denmark	Midtjylland	NA	Europe	Denmark	Midtjylland	genome	29782	Human	unknown	unknown	NA	B.1.258	G	Department of Virus and Microbiological Special Diagnostics	Statens Serum Institut	Copenhagen	Denmark	Aalborg University	Danish Covid-19 Genome Consortium	https://www.gisaid.org/	NA	NA	2021-01-25	NA
hCoV-19/Denmark/DCGC-34363/2021	betacoronavirus	EPI_ISL_871374	NA	2021-01-04	Europe	Denmark	Midtjylland	NA	Europe	Denmark	Midtjylland	genome	29782	Human	unknown	unknown	NA	B.1.177.86	GV	Department of Virus and Microbiological Special Diagnostics	Statens Serum Institut	Copenhagen	Denmark	Aalborg University	Danish Covid-19 Genome Consortium	https://www.gisaid.org/	NA	NA	2021-01-25	NA
hCoV-19/Denmark/DCGC-34362/2021	betacoronavirus	EPI_ISL_871373	NA	2021-01-04	Europe	Denmark	Midtjylland	NA	Europe	Denmark	Midtjylland	genome	29782	Human	unknown	unknown	NA	B.1.177.12	GV	Department of Virus and Microbiological Special Diagnostics	Statens Serum Institut	Copenhagen	Denmark	Aalborg University	Danish Covid-19 Genome Consortium	https://www.gisaid.org/	NA	NA	2021-01-25	NA
hCoV-19/Denmark/DCGC-34361/2021	betacoronavirus	EPI_ISL_871372	NA	2021-01-04	Europe	Denmark	Midtjylland	NA	Europe	Denmark	Midtjylland	genome	29782	Human	unknown	unknown	NA	B.1.177.12	GV	Department of Virus and Microbiological Special Diagnostics	Statens Serum Institut	Copenhagen	Denmark	Aalborg University	Danish Covid-19 Genome Consortium	https://www.gisaid.org/	NA	NA	2021-01-25	NA
hCoV-19/Denmark/DCGC-34360/2021	betacoronavirus	EPI_ISL_871371	NA	2021-01-04	Europe	Denmark	Midtjylland	NA	Europe	Denmark	Midtjylland	genome	29776	Human	unknown	unknown	NA	B.1.258.19	G	Department of Virus and Microbiological Special Diagnostics	Statens Serum Institut	Copenhagen	Denmark	Aalborg University	Danish Covid-19 Genome Consortium	https://www.gisaid.org/	NA	NA	2021-01-25	NA
hCoV-19/Denmark/DCGC-34359/2021	betacoronavirus	EPI_ISL_871370	NA	2021-01-04	Europe	Denmark	Midtjylland	NA	Europe	Denmark	Midtjylland	genome	29782	Human	unknown	unknown	NA	B.1.1.433	GR	Department of Virus and Microbiological Special Diagnostics	Statens Serum Institut	Copenhagen	Denmark	Aalborg University	Danish Covid-19 Genome Consortium	https://www.gisaid.org/	NA	NA	2021-01-25	NA
hCoV-19/Denmark/DCGC-34358/2021	betacoronavirus	EPI_ISL_871369	NA	2021-01-04	Europe	Denmark	Midtjylland	NA	Europe	Denmark	Midtjylland	genome	29782	Human	unknown	unknown	NA	B.1.177.12	GV	Department of Virus and Microbiological Special Diagnostics	Statens Serum Institut	Copenhagen	Denmark	Aalborg University	Danish Covid-19 Genome Consortium	https://www.gisaid.org/	NA	NA	2021-01-25	NA
hCoV-19/Denmark/DCGC-34357/2021	betacoronavirus	EPI_ISL_871368	NA	2021-01-04	Europe	Denmark	Midtjylland	NA	Europe	Denmark	Midtjylland	genome	29782	Human	unknown	unknown	NA	B.1.177.12	GV	Department of Virus and Microbiological Special Diagnostics	Statens Serum Institut	Copenhagen	Denmark	Aalborg University	Danish Covid-19 Genome Consortium	https://www.gisaid.org/	NA	NA	2021-01-25	NA
hCoV-19/Denmark/DCGC-34356/2021	betacoronavirus	EPI_ISL_871367	NA	2021-01-04	Europe	Denmark	Midtjylland	NA	Europe	Denmark	Midtjylland	genome	29782	Human	unknown	unknown	NA	B.1.127	G	Department of Virus and Microbiological Special Diagnostics	Statens Serum Institut	Copenhagen	Denmark	Aalborg University	Danish Covid-19 Genome Consortium	https://www.gisaid.org/	NA	NA	2021-01-25	NA
hCoV-19/Denmark/DCGC-34355/2021	betacoronavirus	EPI_ISL_871366	NA	2021-01-04	Europe	Denmark	Midtjylland	NA	Europe	Denmark	Midtjylland	genome	29782	Human	unknown	unknown	NA	B.1.221	G	Department of Virus and Microbiological Special Diagnostics	Statens Serum Institut	Copenhagen	Denmark	Aalborg University	Danish Covid-19 Genome Consortium	https://www.gisaid.org/	NA	NA	2021-01-25	NA
hCoV-19/Denmark/DCGC-34354/2021	betacoronavirus	EPI_ISL_871365	NA	2021-01-04	Europe	Denmark	Midtjylland	NA	Europe	Denmark	Midtjylland	genome	29782	Human	unknown	unknown	NA	B.1.177.86	GV	Department of Virus and Microbiological Special Diagnostics	Statens Serum Institut	Copenhagen	Denmark	Aalborg University	Danish Covid-19 Genome Consortium	https://www.gisaid.org/	NA	NA	2021-01-25	NA
hCoV-19/Denmark/DCGC-34353/2021	betacoronavirus	EPI_ISL_871364	NA	2021-01-04	Europe	Denmark	Midtjylland	NA	Europe	Denmark	Midtjylland	genome	29782	Human	unknown	unknown	NA	B.1.177.12	GV	Department of Virus and Microbiological Special Diagnostics	Statens Serum Institut	Copenhagen	Denmark	Aalborg University	Danish Covid-19 Genome Consortium	https://www.gisaid.org/	NA	NA	2021-01-25	NA
hCoV-19/Denmark/DCGC-34352/2021	betacoronavirus	EPI_ISL_871363	NA	2021-01-04	Europe	Denmark	Midtjylland	NA	Europe	Denmark	Midtjylland	genome	29782	Human	unknown	unknown	NA	B.1.177.12	GV	Department of Virus and Microbiological Special Diagnostics	Statens Serum Institut	Copenhagen	Denmark	Aalborg University	Danish Covid-19 Genome Consortium	https://www.gisaid.org/	NA	NA	2021-01-25	NA
hCoV-19/Denmark/DCGC-34351/2021	betacoronavirus	EPI_ISL_871362	NA	2021-01-04	Europe	Denmark	Syddanmark	NA	Europe	Denmark	Syddanmark	genome	29782	Human	unknown	unknown	NA	B.1.221.3	G	Department of Virus and Microbiological Special Diagnostics	Statens Serum Institut	Copenhagen	Denmark	Aalborg University	Danish Covid-19 Genome Consortium	https://www.gisaid.org/	NA	NA	2021-01-25	NA
hCoV-19/Denmark/DCGC-34350/2021	betacoronavirus	EPI_ISL_871361	NA	2021-01-04	Europe	Denmark	Hovedstaden	NA	Europe	Denmark	Hovedstaden	genome	29781	Human	unknown	unknown	NA	B.1.160.8	GH	Department of Virus and Microbiological Special Diagnostics	Statens Serum Institut	Copenhagen	Denmark	Aalborg University	Danish Covid-19 Genome Consortium	https://www.gisaid.org/	NA	NA	2021-01-25	NA
hCoV-19/Denmark/DCGC-34349/2021	betacoronavirus	EPI_ISL_871360	NA	2021-01-04	Europe	Denmark	Midtjylland	NA	Europe	Denmark	Midtjylland	genome	29782	Human	unknown	unknown	NA	B.1.177.12	GV	Department of Virus and Microbiological Special Diagnostics	Statens Serum Institut	Copenhagen	Denmark	Aalborg University	Danish Covid-19 Genome Consortium	https://www.gisaid.org/	NA	NA	2021-01-25	NA
hCoV-19/Denmark/DCGC-34348/2021	betacoronavirus	EPI_ISL_871359	NA	2021-01-04	Europe	Denmark	Midtjylland	NA	Europe	Denmark	Midtjylland	genome	29782	Human	unknown	unknown	NA	B.1.177.12	GV	Department of Virus and Microbiological Special Diagnostics	Statens Serum Institut	Copenhagen	Denmark	Aalborg University	Danish Covid-19 Genome Consortium	https://www.gisaid.org/	NA	NA	2021-01-25	NA
hCoV-19/Denmark/DCGC-34347/2021	betacoronavirus	EPI_ISL_871358	NA	2021-01-04	Europe	Denmark	Midtjylland	NA	Europe	Denmark	Midtjylland	genome	29782	Human	unknown	unknown	NA	B.1.177.12	GV	Department of Virus and Microbiological Special Diagnostics	Statens Serum Institut	Copenhagen	Denmark	Aalborg University	Danish Covid-19 Genome Consortium	https://www.gisaid.org/	NA	NA	2021-01-25	NA
hCoV-19/Denmark/DCGC-34346/2021	betacoronavirus	EPI_ISL_871357	NA	2021-01-04	Europe	Denmark	Midtjylland	NA	Europe	Denmark	Midtjylland	genome	29782	Human	unknown	unknown	NA	B.1.177.12	GV	Department of Virus and Microbiological Special Diagnostics	Statens Serum Institut	Copenhagen	Denmark	Aalborg University	Danish Covid-19 Genome Consortium	https://www.gisaid.org/	NA	NA	2021-01-25	NA
hCoV-19/Denmark/DCGC-34345/2021	betacoronavirus	EPI_ISL_871356	NA	2021-01-04	Europe	Denmark	Midtjylland	NA	Europe	Denmark	Midtjylland	genome	29782	Human	unknown	unknown	NA	B.1.221	G	Department of Virus and Microbiological Special Diagnostics	Statens Serum Institut	Copenhagen	Denmark	Aalborg University	Danish Covid-19 Genome Consortium	https://www.gisaid.org/	NA	NA	2021-01-25	NA
hCoV-19/Denmark/DCGC-34344/2021	betacoronavirus	EPI_ISL_871355	NA	2021-01-04	Europe	Denmark	Midtjylland	NA	Europe	Denmark	Midtjylland	genome	29782	Human	unknown	unknown	NA	B.1.177.12	GV	Department of Virus and Microbiological Special Diagnostics	Statens Serum Institut	Copenhagen	Denmark	Aalborg University	Danish Covid-19 Genome Consortium	https://www.gisaid.org/	NA	NA	2021-01-25	NA
hCoV-19/Denmark/DCGC-34343/2021	betacoronavirus	EPI_ISL_871354	NA	2021-01-04	Europe	Denmark	Midtjylland	NA	Europe	Denmark	Midtjylland	genome	29782	Human	unknown	unknown	NA	B.1.177.12	GV	Department of Virus and Microbiological Special Diagnostics	Statens Serum Institut	Copenhagen	Denmark	Aalborg University	Danish Covid-19 Genome Consortium	https://www.gisaid.org/	NA	NA	2021-01-25	NA
hCoV-19/Denmark/DCGC-34342/2021	betacoronavirus	EPI_ISL_871353	NA	2021-01-04	Europe	Denmark	Hovedstaden	NA	Europe	Denmark	Hovedstaden	genome	29781	Human	unknown	unknown	NA	B.1.160.8	GH	Department of Virus and Microbiological Special Diagnostics	Statens Serum Institut	Copenhagen	Denmark	Aalborg University	Danish Covid-19 Genome Consortium	https://www.gisaid.org/	NA	NA	2021-01-25	NA
hCoV-19/Denmark/DCGC-34341/2021	betacoronavirus	EPI_ISL_871352	NA	2021-01-04	Europe	Denmark	Midtjylland	NA	Europe	Denmark	Midtjylland	genome	29782	Human	unknown	unknown	NA	B.1.177.12	GV	Department of Virus and Microbiological Special Diagnostics	Statens Serum Institut	Copenhagen	Denmark	Aalborg University	Danish Covid-19 Genome Consortium	https://www.gisaid.org/	NA	NA	2021-01-25	NA
hCoV-19/Denmark/DCGC-34340/2021	betacoronavirus	EPI_ISL_871351	NA	2021-01-04	Europe	Denmark	Midtjylland	NA	Europe	Denmark	Midtjylland	genome	29782	Human	unknown	unknown	NA	B.1.127	G	Department of Virus and Microbiological Special Diagnostics	Statens Serum Institut	Copenhagen	Denmark	Aalborg University	Danish Covid-19 Genome Consortium	https://www.gisaid.org/	NA	NA	2021-01-25	NA
hCoV-19/Denmark/DCGC-34339/2021	betacoronavirus	EPI_ISL_871350	NA	2021-01-04	Europe	Denmark	Midtjylland	NA	Europe	Denmark	Midtjylland	genome	29782	Human	unknown	unknown	NA	B.1.177.21	GV	Department of Virus and Microbiological Special Diagnostics	Statens Serum Institut	Copenhagen	Denmark	Aalborg University	Danish Covid-19 Genome Consortium	https://www.gisaid.org/	NA	NA	2021-01-25	NA
hCoV-19/Denmark/DCGC-34338/2021	betacoronavirus	EPI_ISL_871349	NA	2021-01-04	Europe	Denmark	Sjaelland	NA	Europe	Denmark	Sjaelland	genome	29763	Human	unknown	unknown	NA	B.1.1.7	GRY	Department of Virus and Microbiological Special Diagnostics	Statens Serum Institut	Copenhagen	Denmark	Aalborg University	Danish Covid-19 Genome Consortium	https://www.gisaid.org/	NA	NA	2021-01-25	NA
hCoV-19/Denmark/DCGC-34337/2021	betacoronavirus	EPI_ISL_871348	NA	2021-01-04	Europe	Denmark	Midtjylland	NA	Europe	Denmark	Midtjylland	genome	29782	Human	unknown	unknown	NA	B.1.177.21	GV	Department of Virus and Microbiological Special Diagnostics	Statens Serum Institut	Copenhagen	Denmark	Aalborg University	Danish Covid-19 Genome Consortium	https://www.gisaid.org/	NA	NA	2021-01-25	NA
hCoV-19/Denmark/DCGC-34336/2021	betacoronavirus	EPI_ISL_871347	NA	2021-01-04	Europe	Denmark	Midtjylland	NA	Europe	Denmark	Midtjylland	genome	29782	Human	unknown	unknown	NA	B.1.177.12	GV	Department of Virus and Microbiological Special Diagnostics	Statens Serum Institut	Copenhagen	Denmark	Aalborg University	Danish Covid-19 Genome Consortium	https://www.gisaid.org/	NA	NA	2021-01-25	NA
hCoV-19/Denmark/DCGC-34335/2021	betacoronavirus	EPI_ISL_871346	NA	2021-01-04	Europe	Denmark	Midtjylland	NA	Europe	Denmark	Midtjylland	genome	29782	Human	unknown	unknown	NA	B.1.177.12	GV	Department of Virus and Microbiological Special Diagnostics	Statens Serum Institut	Copenhagen	Denmark	Aalborg University	Danish Covid-19 Genome Consortium	https://www.gisaid.org/	NA	NA	2021-01-25	NA
hCoV-19/Denmark/DCGC-34334/2021	betacoronavirus	EPI_ISL_871345	NA	2021-01-04	Europe	Denmark	Midtjylland	NA	Europe	Denmark	Midtjylland	genome	29782	Human	unknown	unknown	NA	B.1.1.317	GR	Department of Virus and Microbiological Special Diagnostics	Statens Serum Institut	Copenhagen	Denmark	Aalborg University	Danish Covid-19 Genome Consortium	https://www.gisaid.org/	NA	NA	2021-01-25	NA
hCoV-19/Denmark/DCGC-34333/2021	betacoronavirus	EPI_ISL_871344	NA	2021-01-04	Europe	Denmark	Midtjylland	NA	Europe	Denmark	Midtjylland	genome	29782	Human	unknown	unknown	NA	B.1.177.12	GV	Department of Virus and Microbiological Special Diagnostics	Statens Serum Institut	Copenhagen	Denmark	Aalborg University	Danish Covid-19 Genome Consortium	https://www.gisaid.org/	NA	NA	2021-01-25	NA
hCoV-19/Denmark/DCGC-34332/2021	betacoronavirus	EPI_ISL_871343	NA	2021-01-04	Europe	Denmark	Midtjylland	NA	Europe	Denmark	Midtjylland	genome	29781	Human	unknown	unknown	NA	B.1.177.86	GV	Department of Virus and Microbiological Special Diagnostics	Statens Serum Institut	Copenhagen	Denmark	Aalborg University	Danish Covid-19 Genome Consortium	https://www.gisaid.org/	NA	NA	2021-01-25	NA
hCoV-19/Denmark/DCGC-34331/2021	betacoronavirus	EPI_ISL_871342	NA	2021-01-04	Europe	Denmark	Midtjylland	NA	Europe	Denmark	Midtjylland	genome	29782	Human	unknown	unknown	NA	B.1.177.12	GV	Department of Virus and Microbiological Special Diagnostics	Statens Serum Institut	Copenhagen	Denmark	Aalborg University	Danish Covid-19 Genome Consortium	https://www.gisaid.org/	NA	NA	2021-01-25	NA
hCoV-19/Denmark/DCGC-34330/2021	betacoronavirus	EPI_ISL_871341	NA	2021-01-04	Europe	Denmark	Midtjylland	NA	Europe	Denmark	Midtjylland	genome	29782	Human	unknown	unknown	NA	B.1.177.12	GV	Department of Virus and Microbiological Special Diagnostics	Statens Serum Institut	Copenhagen	Denmark	Aalborg University	Danish Covid-19 Genome Consortium	https://www.gisaid.org/	NA	NA	2021-01-25	NA
hCoV-19/Denmark/DCGC-34329/2021	betacoronavirus	EPI_ISL_871340	NA	2021-01-04	Europe	Denmark	Midtjylland	NA	Europe	Denmark	Midtjylland	genome	29782	Human	unknown	unknown	NA	B.1.177.12	GV	Department of Virus and Microbiological Special Diagnostics	Statens Serum Institut	Copenhagen	Denmark	Aalborg University	Danish Covid-19 Genome Consortium	https://www.gisaid.org/	NA	NA	2021-01-25	NA
hCoV-19/Denmark/DCGC-34328/2021	betacoronavirus	EPI_ISL_871339	NA	2021-01-04	Europe	Denmark	Midtjylland	NA	Europe	Denmark	Midtjylland	genome	29782	Human	unknown	unknown	NA	B.1.177.12	GV	Department of Virus and Microbiological Special Diagnostics	Statens Serum Institut	Copenhagen	Denmark	Aalborg University	Danish Covid-19 Genome Consortium	https://www.gisaid.org/	NA	NA	2021-01-25	NA
hCoV-19/Denmark/DCGC-34327/2021	betacoronavirus	EPI_ISL_871338	NA	2021-01-04	Europe	Denmark	Midtjylland	NA	Europe	Denmark	Midtjylland	genome	29782	Human	unknown	unknown	NA	B.1.177.12	GV	Department of Virus and Microbiological Special Diagnostics	Statens Serum Institut	Copenhagen	Denmark	Aalborg University	Danish Covid-19 Genome Consortium	https://www.gisaid.org/	NA	NA	2021-01-25	NA
hCoV-19/Denmark/DCGC-34326/2021	betacoronavirus	EPI_ISL_871337	NA	2021-01-04	Europe	Denmark	Midtjylland	NA	Europe	Denmark	Midtjylland	genome	29782	Human	unknown	unknown	NA	B.1.221.3	G	Department of Virus and Microbiological Special Diagnostics	Statens Serum Institut	Copenhagen	Denmark	Aalborg University	Danish Covid-19 Genome Consortium	https://www.gisaid.org/	NA	NA	2021-01-25	NA
hCoV-19/Denmark/DCGC-34325/2021	betacoronavirus	EPI_ISL_871336	NA	2021-01-04	Europe	Denmark	Midtjylland	NA	Europe	Denmark	Midtjylland	genome	29763	Human	unknown	unknown	NA	B.1.1.7	GRY	Department of Virus and Microbiological Special Diagnostics	Statens Serum Institut	Copenhagen	Denmark	Aalborg University	Danish Covid-19 Genome Consortium	https://www.gisaid.org/	NA	NA	2021-01-25	NA
hCoV-19/Denmark/DCGC-34324/2021	betacoronavirus	EPI_ISL_871335	NA	2021-01-04	Europe	Denmark	Midtjylland	NA	Europe	Denmark	Midtjylland	genome	29783	Human	unknown	unknown	NA	B.1.177.21	GV	Department of Virus and Microbiological Special Diagnostics	Statens Serum Institut	Copenhagen	Denmark	Aalborg University	Danish Covid-19 Genome Consortium	https://www.gisaid.org/	NA	NA	2021-01-25	NA
hCoV-19/Denmark/DCGC-34323/2021	betacoronavirus	EPI_ISL_871334	NA	2021-01-04	Europe	Denmark	Midtjylland	NA	Europe	Denmark	Midtjylland	genome	29782	Human	unknown	unknown	NA	B.1.177.12	GV	Department of Virus and Microbiological Special Diagnostics	Statens Serum Institut	Copenhagen	Denmark	Aalborg University	Danish Covid-19 Genome Consortium	https://www.gisaid.org/	NA	NA	2021-01-25	NA
hCoV-19/Denmark/DCGC-34322/2021	betacoronavirus	EPI_ISL_871333	NA	2021-01-04	Europe	Denmark	Midtjylland	NA	Europe	Denmark	Midtjylland	genome	29782	Human	unknown	unknown	NA	B.1.177.12	GV	Department of Virus and Microbiological Special Diagnostics	Statens Serum Institut	Copenhagen	Denmark	Aalborg University	Danish Covid-19 Genome Consortium	https://www.gisaid.org/	NA	NA	2021-01-25	NA
hCoV-19/Denmark/DCGC-34321/2021	betacoronavirus	EPI_ISL_871332	NA	2021-01-04	Europe	Denmark	Hovedstaden	NA	Europe	Denmark	Hovedstaden	genome	29782	Human	unknown	unknown	NA	B.1.177.21	GV	Department of Virus and Microbiological Special Diagnostics	Statens Serum Institut	Copenhagen	Denmark	Aalborg University	Danish Covid-19 Genome Consortium	https://www.gisaid.org/	NA	NA	2021-01-25	NA
hCoV-19/Denmark/DCGC-34320/2021	betacoronavirus	EPI_ISL_871331	NA	2021-01-04	Europe	Denmark	Midtjylland	NA	Europe	Denmark	Midtjylland	genome	29782	Human	unknown	unknown	NA	B.1.177.12	GV	Department of Virus and Microbiological Special Diagnostics	Statens Serum Institut	Copenhagen	Denmark	Aalborg University	Danish Covid-19 Genome Consortium	https://www.gisaid.org/	NA	NA	2021-01-25	NA
hCoV-19/Denmark/DCGC-34319/2021	betacoronavirus	EPI_ISL_871330	NA	2021-01-04	Europe	Denmark	Midtjylland	NA	Europe	Denmark	Midtjylland	genome	29782	Human	unknown	unknown	NA	B.1.177.12	GV	Department of Virus and Microbiological Special Diagnostics	Statens Serum Institut	Copenhagen	Denmark	Aalborg University	Danish Covid-19 Genome Consortium	https://www.gisaid.org/	NA	NA	2021-01-25	NA
hCoV-19/Denmark/DCGC-34318/2021	betacoronavirus	EPI_ISL_871329	NA	2021-01-04	Europe	Denmark	Midtjylland	NA	Europe	Denmark	Midtjylland	genome	29782	Human	unknown	unknown	NA	B.1.177.12	GV	Department of Virus and Microbiological Special Diagnostics	Statens Serum Institut	Copenhagen	Denmark	Aalborg University	Danish Covid-19 Genome Consortium	https://www.gisaid.org/	NA	NA	2021-01-25	NA
hCoV-19/Denmark/DCGC-34317/2021	betacoronavirus	EPI_ISL_871328	NA	2021-01-04	Europe	Denmark	Midtjylland	NA	Europe	Denmark	Midtjylland	genome	29782	Human	unknown	unknown	NA	B.1.177.12	GV	Department of Virus and Microbiological Special Diagnostics	Statens Serum Institut	Copenhagen	Denmark	Aalborg University	Danish Covid-19 Genome Consortium	https://www.gisaid.org/	NA	NA	2021-01-25	NA
hCoV-19/Denmark/DCGC-34316/2021	betacoronavirus	EPI_ISL_871327	NA	2021-01-04	Europe	Denmark	Midtjylland	NA	Europe	Denmark	Midtjylland	genome	29779	Human	unknown	unknown	NA	B.1.177.80	GV	Department of Virus and Microbiological Special Diagnostics	Statens Serum Institut	Copenhagen	Denmark	Aalborg University	Danish Covid-19 Genome Consortium	https://www.gisaid.org/	NA	NA	2021-01-25	NA
hCoV-19/Denmark/DCGC-34315/2021	betacoronavirus	EPI_ISL_871326	NA	2021-01-04	Europe	Denmark	Midtjylland	NA	Europe	Denmark	Midtjylland	genome	29782	Human	unknown	unknown	NA	B.1.177.12	GV	Department of Virus and Microbiological Special Diagnostics	Statens Serum Institut	Copenhagen	Denmark	Aalborg University	Danish Covid-19 Genome Consortium	https://www.gisaid.org/	NA	NA	2021-01-25	NA
hCoV-19/Denmark/DCGC-34314/2021	betacoronavirus	EPI_ISL_871324	NA	2021-01-04	Europe	Denmark	Midtjylland	NA	Europe	Denmark	Midtjylland	genome	29782	Human	unknown	unknown	NA	B.1.177.12	GV	Department of Virus and Microbiological Special Diagnostics	Statens Serum Institut	Copenhagen	Denmark	Aalborg University	Danish Covid-19 Genome Consortium	https://www.gisaid.org/	NA	NA	2021-01-25	NA
hCoV-19/Denmark/DCGC-34313/2021	betacoronavirus	EPI_ISL_871323	NA	2021-01-04	Europe	Denmark	Midtjylland	NA	Europe	Denmark	Midtjylland	genome	29782	Human	unknown	unknown	NA	B.1.177.12	GV	Department of Virus and Microbiological Special Diagnostics	Statens Serum Institut	Copenhagen	Denmark	Aalborg University	Danish Covid-19 Genome Consortium	https://www.gisaid.org/	NA	NA	2021-01-25	NA
hCoV-19/Denmark/DCGC-34312/2021	betacoronavirus	EPI_ISL_871322	NA	2021-01-04	Europe	Denmark	Midtjylland	NA	Europe	Denmark	Midtjylland	genome	29782	Human	unknown	unknown	NA	B.1.177.12	GV	Department of Virus and Microbiological Special Diagnostics	Statens Serum Institut	Copenhagen	Denmark	Aalborg University	Danish Covid-19 Genome Consortium	https://www.gisaid.org/	NA	NA	2021-01-25	NA
hCoV-19/Denmark/DCGC-34311/2021	betacoronavirus	EPI_ISL_871321	NA	2021-01-04	Europe	Denmark	Hovedstaden	NA	Europe	Denmark	Hovedstaden	genome	29782	Human	unknown	unknown	NA	B.1.177.35	GV	Department of Virus and Microbiological Special Diagnostics	Statens Serum Institut	Copenhagen	Denmark	Aalborg University	Danish Covid-19 Genome Consortium	https://www.gisaid.org/	NA	NA	2021-01-25	NA
hCoV-19/Denmark/DCGC-34310/2021	betacoronavirus	EPI_ISL_871320	NA	2021-01-04	Europe	Denmark	Midtjylland	NA	Europe	Denmark	Midtjylland	genome	29782	Human	unknown	unknown	NA	B.1.177.12	GV	Department of Virus and Microbiological Special Diagnostics	Statens Serum Institut	Copenhagen	Denmark	Aalborg University	Danish Covid-19 Genome Consortium	https://www.gisaid.org/	NA	NA	2021-01-25	NA
hCoV-19/Denmark/DCGC-34309/2021	betacoronavirus	EPI_ISL_871319	NA	2021-01-04	Europe	Denmark	Midtjylland	NA	Europe	Denmark	Midtjylland	genome	29782	Human	unknown	unknown	NA	B.1.177.12	GV	Department of Virus and Microbiological Special Diagnostics	Statens Serum Institut	Copenhagen	Denmark	Aalborg University	Danish Covid-19 Genome Consortium	https://www.gisaid.org/	NA	NA	2021-01-25	NA
hCoV-19/Denmark/DCGC-34308/2021	betacoronavirus	EPI_ISL_871318	NA	2021-01-04	Europe	Denmark	Midtjylland	NA	Europe	Denmark	Midtjylland	genome	29782	Human	unknown	unknown	NA	B.1.177.12	GV	Department of Virus and Microbiological Special Diagnostics	Statens Serum Institut	Copenhagen	Denmark	Aalborg University	Danish Covid-19 Genome Consortium	https://www.gisaid.org/	NA	NA	2021-01-25	NA
hCoV-19/Denmark/DCGC-34307/2021	betacoronavirus	EPI_ISL_871317	NA	2021-01-04	Europe	Denmark	Midtjylland	NA	Europe	Denmark	Midtjylland	genome	29782	Human	unknown	unknown	NA	B.1.177.21	GV	Department of Virus and Microbiological Special Diagnostics	Statens Serum Institut	Copenhagen	Denmark	Aalborg University	Danish Covid-19 Genome Consortium	https://www.gisaid.org/	NA	NA	2021-01-25	NA
hCoV-19/Denmark/DCGC-34306/2021	betacoronavirus	EPI_ISL_871316	NA	2021-01-04	Europe	Denmark	Midtjylland	NA	Europe	Denmark	Midtjylland	genome	29782	Human	unknown	unknown	NA	B.1.177.21	GV	Department of Virus and Microbiological Special Diagnostics	Statens Serum Institut	Copenhagen	Denmark	Aalborg University	Danish Covid-19 Genome Consortium	https://www.gisaid.org/	NA	NA	2021-01-25	NA
hCoV-19/Denmark/DCGC-34305/2021	betacoronavirus	EPI_ISL_871315	NA	2021-01-04	Europe	Denmark	Sjaelland	NA	Europe	Denmark	Sjaelland	genome	29782	Human	unknown	unknown	NA	B.1.177.21	GV	Department of Virus and Microbiological Special Diagnostics	Statens Serum Institut	Copenhagen	Denmark	Aalborg University	Danish Covid-19 Genome Consortium	https://www.gisaid.org/	NA	NA	2021-01-25	NA
hCoV-19/Denmark/DCGC-34304/2021	betacoronavirus	EPI_ISL_871314	NA	2021-01-04	Europe	Denmark	Hovedstaden	NA	Europe	Denmark	Hovedstaden	genome	29782	Human	unknown	unknown	NA	B.1.258.16	G	Department of Virus and Microbiological Special Diagnostics	Statens Serum Institut	Copenhagen	Denmark	Aalborg University	Danish Covid-19 Genome Consortium	https://www.gisaid.org/	NA	NA	2021-01-25	NA
hCoV-19/Denmark/DCGC-34303/2021	betacoronavirus	EPI_ISL_871313	NA	2021-01-04	Europe	Denmark	Midtjylland	NA	Europe	Denmark	Midtjylland	genome	29782	Human	unknown	unknown	NA	B.1.177.12	GV	Department of Virus and Microbiological Special Diagnostics	Statens Serum Institut	Copenhagen	Denmark	Aalborg University	Danish Covid-19 Genome Consortium	https://www.gisaid.org/	NA	NA	2021-01-25	NA
hCoV-19/Denmark/DCGC-34302/2021	betacoronavirus	EPI_ISL_871312	NA	2021-01-04	Europe	Denmark	Midtjylland	NA	Europe	Denmark	Midtjylland	genome	29782	Human	unknown	unknown	NA	B.1.177.86	GV	Department of Virus and Microbiological Special Diagnostics	Statens Serum Institut	Copenhagen	Denmark	Aalborg University	Danish Covid-19 Genome Consortium	https://www.gisaid.org/	NA	NA	2021-01-25	NA
hCoV-19/Denmark/DCGC-34301/2021	betacoronavirus	EPI_ISL_871311	NA	2021-01-04	Europe	Denmark	Hovedstaden	NA	Europe	Denmark	Hovedstaden	genome	29782	Human	unknown	unknown	NA	B.1.177.21	GV	Department of Virus and Microbiological Special Diagnostics	Statens Serum Institut	Copenhagen	Denmark	Aalborg University	Danish Covid-19 Genome Consortium	https://www.gisaid.org/	NA	NA	2021-01-25	NA
hCoV-19/Denmark/DCGC-34300/2021	betacoronavirus	EPI_ISL_871310	NA	2021-01-04	Europe	Denmark	Midtjylland	NA	Europe	Denmark	Midtjylland	genome	29782	Human	unknown	unknown	NA	B.1.221.3	G	Department of Virus and Microbiological Special Diagnostics	Statens Serum Institut	Copenhagen	Denmark	Aalborg University	Danish Covid-19 Genome Consortium	https://www.gisaid.org/	NA	NA	2021-01-25	NA
hCoV-19/Denmark/DCGC-34299/2021	betacoronavirus	EPI_ISL_871309	NA	2021-01-04	Europe	Denmark	Midtjylland	NA	Europe	Denmark	Midtjylland	genome	29782	Human	unknown	unknown	NA	B.1.177.12	GV	Department of Virus and Microbiological Special Diagnostics	Statens Serum Institut	Copenhagen	Denmark	Aalborg University	Danish Covid-19 Genome Consortium	https://www.gisaid.org/	NA	NA	2021-01-25	NA
hCoV-19/Denmark/DCGC-34298/2021	betacoronavirus	EPI_ISL_871308	NA	2021-01-04	Europe	Denmark	Midtjylland	NA	Europe	Denmark	Midtjylland	genome	29782	Human	unknown	unknown	NA	B.1.177.12	GV	Department of Virus and Microbiological Special Diagnostics	Statens Serum Institut	Copenhagen	Denmark	Aalborg University	Danish Covid-19 Genome Consortium	https://www.gisaid.org/	NA	NA	2021-01-25	NA
hCoV-19/Denmark/DCGC-34297/2021	betacoronavirus	EPI_ISL_871307	NA	2021-01-04	Europe	Denmark	Syddanmark	NA	Europe	Denmark	Syddanmark	genome	29782	Human	unknown	unknown	NA	B.1.160	GH	Department of Virus and Microbiological Special Diagnostics	Statens Serum Institut	Copenhagen	Denmark	Aalborg University	Danish Covid-19 Genome Consortium	https://www.gisaid.org/	NA	NA	2021-01-25	NA
hCoV-19/Denmark/DCGC-34296/2021	betacoronavirus	EPI_ISL_871306	NA	2021-01-04	Europe	Denmark	Nordjylland	NA	Europe	Denmark	Nordjylland	genome	29782	Human	unknown	unknown	NA	B.1.177.21	GV	Department of Virus and Microbiological Special Diagnostics	Statens Serum Institut	Copenhagen	Denmark	Aalborg University	Danish Covid-19 Genome Consortium	https://www.gisaid.org/	NA	NA	2021-01-25	NA
hCoV-19/Denmark/DCGC-34295/2021	betacoronavirus	EPI_ISL_871305	NA	2021-01-04	Europe	Denmark	Midtjylland	NA	Europe	Denmark	Midtjylland	genome	29776	Human	unknown	unknown	NA	B.1.258	G	Department of Virus and Microbiological Special Diagnostics	Statens Serum Institut	Copenhagen	Denmark	Aalborg University	Danish Covid-19 Genome Consortium	https://www.gisaid.org/	NA	NA	2021-01-25	NA
hCoV-19/Denmark/DCGC-34294/2021	betacoronavirus	EPI_ISL_871304	NA	2021-01-04	Europe	Denmark	Midtjylland	NA	Europe	Denmark	Midtjylland	genome	29781	Human	unknown	unknown	NA	B.1.221	G	Department of Virus and Microbiological Special Diagnostics	Statens Serum Institut	Copenhagen	Denmark	Aalborg University	Danish Covid-19 Genome Consortium	https://www.gisaid.org/	NA	NA	2021-01-25	NA
hCoV-19/Denmark/DCGC-34293/2021	betacoronavirus	EPI_ISL_871303	NA	2021-01-04	Europe	Denmark	Midtjylland	NA	Europe	Denmark	Midtjylland	genome	29782	Human	unknown	unknown	NA	B.1.177.12	GV	Department of Virus and Microbiological Special Diagnostics	Statens Serum Institut	Copenhagen	Denmark	Aalborg University	Danish Covid-19 Genome Consortium	https://www.gisaid.org/	NA	NA	2021-01-25	NA
hCoV-19/Denmark/DCGC-34292/2021	betacoronavirus	EPI_ISL_871302	NA	2021-01-04	Europe	Denmark	Midtjylland	NA	Europe	Denmark	Midtjylland	genome	29782	Human	unknown	unknown	NA	B.1.177.12	GV	Department of Virus and Microbiological Special Diagnostics	Statens Serum Institut	Copenhagen	Denmark	Aalborg University	Danish Covid-19 Genome Consortium	https://www.gisaid.org/	NA	NA	2021-01-25	NA
hCoV-19/Denmark/DCGC-34291/2021	betacoronavirus	EPI_ISL_871301	NA	2021-01-04	Europe	Denmark	Sjaelland	NA	Europe	Denmark	Sjaelland	genome	29782	Human	unknown	unknown	NA	B.1.177.35	GV	Department of Virus and Microbiological Special Diagnostics	Statens Serum Institut	Copenhagen	Denmark	Aalborg University	Danish Covid-19 Genome Consortium	https://www.gisaid.org/	NA	NA	2021-01-25	NA
hCoV-19/Denmark/DCGC-34290/2021	betacoronavirus	EPI_ISL_871300	NA	2021-01-04	Europe	Denmark	Midtjylland	NA	Europe	Denmark	Midtjylland	genome	29782	Human	unknown	unknown	NA	B.1.221.3	G	Department of Virus and Microbiological Special Diagnostics	Statens Serum Institut	Copenhagen	Denmark	Aalborg University	Danish Covid-19 Genome Consortium	https://www.gisaid.org/	NA	NA	2021-01-25	NA
hCoV-19/Denmark/DCGC-34289/2021	betacoronavirus	EPI_ISL_871299	NA	2021-01-04	Europe	Denmark	Hovedstaden	NA	Europe	Denmark	Hovedstaden	genome	29782	Human	unknown	unknown	NA	B.1.177.21	GV	Department of Virus and Microbiological Special Diagnostics	Statens Serum Institut	Copenhagen	Denmark	Aalborg University	Danish Covid-19 Genome Consortium	https://www.gisaid.org/	NA	NA	2021-01-25	NA
hCoV-19/Denmark/DCGC-34288/2021	betacoronavirus	EPI_ISL_871298	NA	2021-01-04	Europe	Denmark	Midtjylland	NA	Europe	Denmark	Midtjylland	genome	29782	Human	unknown	unknown	NA	B.1.177.21	GV	Department of Virus and Microbiological Special Diagnostics	Statens Serum Institut	Copenhagen	Denmark	Aalborg University	Danish Covid-19 Genome Consortium	https://www.gisaid.org/	NA	NA	2021-01-25	NA
hCoV-19/Denmark/DCGC-34287/2021	betacoronavirus	EPI_ISL_871297	NA	2021-01-04	Europe	Denmark	Midtjylland	NA	Europe	Denmark	Midtjylland	genome	29782	Human	unknown	unknown	NA	B.1.177.12	GV	Department of Virus and Microbiological Special Diagnostics	Statens Serum Institut	Copenhagen	Denmark	Aalborg University	Danish Covid-19 Genome Consortium	https://www.gisaid.org/	NA	NA	2021-01-25	NA
hCoV-19/Denmark/DCGC-34286/2021	betacoronavirus	EPI_ISL_871296	NA	2021-01-04	Europe	Denmark	Midtjylland	NA	Europe	Denmark	Midtjylland	genome	29782	Human	unknown	unknown	NA	B.1.177.12	GV	Department of Virus and Microbiological Special Diagnostics	Statens Serum Institut	Copenhagen	Denmark	Aalborg University	Danish Covid-19 Genome Consortium	https://www.gisaid.org/	NA	NA	2021-01-25	NA
hCoV-19/Denmark/DCGC-34285/2021	betacoronavirus	EPI_ISL_871295	NA	2021-01-04	Europe	Denmark	Midtjylland	NA	Europe	Denmark	Midtjylland	genome	29782	Human	unknown	unknown	NA	B.1.177.12	GV	Department of Virus and Microbiological Special Diagnostics	Statens Serum Institut	Copenhagen	Denmark	Aalborg University	Danish Covid-19 Genome Consortium	https://www.gisaid.org/	NA	NA	2021-01-25	NA
hCoV-19/Denmark/DCGC-34284/2021	betacoronavirus	EPI_ISL_871294	NA	2021-01-04	Europe	Denmark	Midtjylland	NA	Europe	Denmark	Midtjylland	genome	29776	Human	unknown	unknown	NA	B.1.258.9	G	Department of Virus and Microbiological Special Diagnostics	Statens Serum Institut	Copenhagen	Denmark	Aalborg University	Danish Covid-19 Genome Consortium	https://www.gisaid.org/	NA	NA	2021-01-25	NA
hCoV-19/Denmark/DCGC-34283/2021	betacoronavirus	EPI_ISL_871293	NA	2021-01-04	Europe	Denmark	Midtjylland	NA	Europe	Denmark	Midtjylland	genome	29782	Human	unknown	unknown	NA	B.1.177.12	GV	Department of Virus and Microbiological Special Diagnostics	Statens Serum Institut	Copenhagen	Denmark	Aalborg University	Danish Covid-19 Genome Consortium	https://www.gisaid.org/	NA	NA	2021-01-25	NA
hCoV-19/Denmark/DCGC-34282/2021	betacoronavirus	EPI_ISL_871292	NA	2021-01-04	Europe	Denmark	Midtjylland	NA	Europe	Denmark	Midtjylland	genome	29782	Human	unknown	unknown	NA	B.1.127	G	Department of Virus and Microbiological Special Diagnostics	Statens Serum Institut	Copenhagen	Denmark	Aalborg University	Danish Covid-19 Genome Consortium	https://www.gisaid.org/	NA	NA	2021-01-25	NA
hCoV-19/Denmark/DCGC-34281/2021	betacoronavirus	EPI_ISL_871291	NA	2021-01-04	Europe	Denmark	Midtjylland	NA	Europe	Denmark	Midtjylland	genome	29782	Human	unknown	unknown	NA	B.1.177.12	GV	Department of Virus and Microbiological Special Diagnostics	Statens Serum Institut	Copenhagen	Denmark	Aalborg University	Danish Covid-19 Genome Consortium	https://www.gisaid.org/	NA	NA	2021-01-25	NA
hCoV-19/Denmark/DCGC-34280/2021	betacoronavirus	EPI_ISL_871290	NA	2021-01-04	Europe	Denmark	Sjaelland	NA	Europe	Denmark	Sjaelland	genome	29776	Human	unknown	unknown	NA	B.1.258.11	G	Department of Virus and Microbiological Special Diagnostics	Statens Serum Institut	Copenhagen	Denmark	Aalborg University	Danish Covid-19 Genome Consortium	https://www.gisaid.org/	NA	NA	2021-01-25	NA
hCoV-19/Denmark/DCGC-34279/2021	betacoronavirus	EPI_ISL_871289	NA	2021-01-04	Europe	Denmark	Midtjylland	NA	Europe	Denmark	Midtjylland	genome	29781	Human	unknown	unknown	NA	B.1.177.35	GV	Department of Virus and Microbiological Special Diagnostics	Statens Serum Institut	Copenhagen	Denmark	Aalborg University	Danish Covid-19 Genome Consortium	https://www.gisaid.org/	NA	NA	2021-01-25	NA
hCoV-19/Denmark/DCGC-34278/2021	betacoronavirus	EPI_ISL_871288	NA	2021-01-04	Europe	Denmark	Midtjylland	NA	Europe	Denmark	Midtjylland	genome	29782	Human	unknown	unknown	NA	B.1.177.12	GV	Department of Virus and Microbiological Special Diagnostics	Statens Serum Institut	Copenhagen	Denmark	Aalborg University	Danish Covid-19 Genome Consortium	https://www.gisaid.org/	NA	NA	2021-01-25	NA
hCoV-19/Denmark/DCGC-34277/2021	betacoronavirus	EPI_ISL_871287	NA	2021-01-04	Europe	Denmark	Midtjylland	NA	Europe	Denmark	Midtjylland	genome	29782	Human	unknown	unknown	NA	B.1.221.3	G	Department of Virus and Microbiological Special Diagnostics	Statens Serum Institut	Copenhagen	Denmark	Aalborg University	Danish Covid-19 Genome Consortium	https://www.gisaid.org/	NA	NA	2021-01-25	NA
hCoV-19/Denmark/DCGC-34276/2021	betacoronavirus	EPI_ISL_871286	NA	2021-01-04	Europe	Denmark	Sjaelland	NA	Europe	Denmark	Sjaelland	genome	29782	Human	unknown	unknown	NA	B.1.177.21	GV	Department of Virus and Microbiological Special Diagnostics	Statens Serum Institut	Copenhagen	Denmark	Aalborg University	Danish Covid-19 Genome Consortium	https://www.gisaid.org/	NA	NA	2021-01-25	NA
hCoV-19/Denmark/DCGC-34275/2021	betacoronavirus	EPI_ISL_871285	NA	2021-01-04	Europe	Denmark	Midtjylland	NA	Europe	Denmark	Midtjylland	genome	29779	Human	unknown	unknown	NA	B.1.177.80	GV	Department of Virus and Microbiological Special Diagnostics	Statens Serum Institut	Copenhagen	Denmark	Aalborg University	Danish Covid-19 Genome Consortium	https://www.gisaid.org/	NA	NA	2021-01-25	NA
hCoV-19/Denmark/DCGC-34274/2021	betacoronavirus	EPI_ISL_871284	NA	2021-01-04	Europe	Denmark	Midtjylland	NA	Europe	Denmark	Midtjylland	genome	29782	Human	unknown	unknown	NA	B.1.177.12	GV	Department of Virus and Microbiological Special Diagnostics	Statens Serum Institut	Copenhagen	Denmark	Aalborg University	Danish Covid-19 Genome Consortium	https://www.gisaid.org/	NA	NA	2021-01-25	NA
hCoV-19/Denmark/DCGC-34273/2021	betacoronavirus	EPI_ISL_871283	NA	2021-01-04	Europe	Denmark	Midtjylland	NA	Europe	Denmark	Midtjylland	genome	29782	Human	unknown	unknown	NA	B.1.177.12	GV	Department of Virus and Microbiological Special Diagnostics	Statens Serum Institut	Copenhagen	Denmark	Aalborg University	Danish Covid-19 Genome Consortium	https://www.gisaid.org/	NA	NA	2021-01-25	NA
hCoV-19/Denmark/DCGC-34272/2021	betacoronavirus	EPI_ISL_871282	NA	2021-01-04	Europe	Denmark	Midtjylland	NA	Europe	Denmark	Midtjylland	genome	29782	Human	unknown	unknown	NA	B.1.177.12	GV	Department of Virus and Microbiological Special Diagnostics	Statens Serum Institut	Copenhagen	Denmark	Aalborg University	Danish Covid-19 Genome Consortium	https://www.gisaid.org/	NA	NA	2021-01-25	NA
hCoV-19/Denmark/DCGC-34271/2021	betacoronavirus	EPI_ISL_871281	NA	2021-01-04	Europe	Denmark	Midtjylland	NA	Europe	Denmark	Midtjylland	genome	29776	Human	unknown	unknown	NA	B.1.258.19	G	Department of Virus and Microbiological Special Diagnostics	Statens Serum Institut	Copenhagen	Denmark	Aalborg University	Danish Covid-19 Genome Consortium	https://www.gisaid.org/	NA	NA	2021-01-25	NA
hCoV-19/Denmark/DCGC-34270/2021	betacoronavirus	EPI_ISL_871280	NA	2021-01-04	Europe	Denmark	Syddanmark	NA	Europe	Denmark	Syddanmark	genome	29782	Human	unknown	unknown	NA	B.1.258	G	Department of Virus and Microbiological Special Diagnostics	Statens Serum Institut	Copenhagen	Denmark	Aalborg University	Danish Covid-19 Genome Consortium	https://www.gisaid.org/	NA	NA	2021-01-25	NA
hCoV-19/Denmark/DCGC-34269/2021	betacoronavirus	EPI_ISL_871279	NA	2021-01-04	Europe	Denmark	Midtjylland	NA	Europe	Denmark	Midtjylland	genome	29782	Human	unknown	unknown	NA	B.1.177.12	GV	Department of Virus and Microbiological Special Diagnostics	Statens Serum Institut	Copenhagen	Denmark	Aalborg University	Danish Covid-19 Genome Consortium	https://www.gisaid.org/	NA	NA	2021-01-25	NA
hCoV-19/Denmark/DCGC-34268/2021	betacoronavirus	EPI_ISL_871278	NA	2021-01-04	Europe	Denmark	Midtjylland	NA	Europe	Denmark	Midtjylland	genome	29782	Human	unknown	unknown	NA	B.1.177.12	GV	Department of Virus and Microbiological Special Diagnostics	Statens Serum Institut	Copenhagen	Denmark	Aalborg University	Danish Covid-19 Genome Consortium	https://www.gisaid.org/	NA	NA	2021-01-25	NA
hCoV-19/Denmark/DCGC-34267/2021	betacoronavirus	EPI_ISL_871277	NA	2021-01-04	Europe	Denmark	Midtjylland	NA	Europe	Denmark	Midtjylland	genome	29782	Human	unknown	unknown	NA	B.1.221.3	G	Department of Virus and Microbiological Special Diagnostics	Statens Serum Institut	Copenhagen	Denmark	Aalborg University	Danish Covid-19 Genome Consortium	https://www.gisaid.org/	NA	NA	2021-01-25	NA
hCoV-19/Denmark/DCGC-34266/2021	betacoronavirus	EPI_ISL_871276	NA	2021-01-04	Europe	Denmark	Midtjylland	NA	Europe	Denmark	Midtjylland	genome	29782	Human	unknown	unknown	NA	B.1.177.12	GV	Department of Virus and Microbiological Special Diagnostics	Statens Serum Institut	Copenhagen	Denmark	Aalborg University	Danish Covid-19 Genome Consortium	https://www.gisaid.org/	NA	NA	2021-01-25	NA
hCoV-19/Denmark/DCGC-34265/2021	betacoronavirus	EPI_ISL_871275	NA	2021-01-04	Europe	Denmark	Midtjylland	NA	Europe	Denmark	Midtjylland	genome	29782	Human	unknown	unknown	NA	B.1.177.12	GV	Department of Virus and Microbiological Special Diagnostics	Statens Serum Institut	Copenhagen	Denmark	Aalborg University	Danish Covid-19 Genome Consortium	https://www.gisaid.org/	NA	NA	2021-01-25	NA
hCoV-19/Denmark/DCGC-34264/2021	betacoronavirus	EPI_ISL_871274	NA	2021-01-04	Europe	Denmark	Hovedstaden	NA	Europe	Denmark	Hovedstaden	genome	29302	Human	unknown	unknown	NA	B.1.177.12	GV	Department of Virus and Microbiological Special Diagnostics	Statens Serum Institut	Copenhagen	Denmark	Aalborg University	Danish Covid-19 Genome Consortium	https://www.gisaid.org/	NA	NA	2021-01-25	NA
hCoV-19/Denmark/DCGC-34263/2021	betacoronavirus	EPI_ISL_871273	NA	2021-01-04	Europe	Denmark	Midtjylland	NA	Europe	Denmark	Midtjylland	genome	29782	Human	unknown	unknown	NA	B.1.177.21	GV	Department of Virus and Microbiological Special Diagnostics	Statens Serum Institut	Copenhagen	Denmark	Aalborg University	Danish Covid-19 Genome Consortium	https://www.gisaid.org/	NA	NA	2021-01-25	NA
hCoV-19/Denmark/DCGC-34262/2021	betacoronavirus	EPI_ISL_871272	NA	2021-01-04	Europe	Denmark	Midtjylland	NA	Europe	Denmark	Midtjylland	genome	29782	Human	unknown	unknown	NA	B.1.221.3	G	Department of Virus and Microbiological Special Diagnostics	Statens Serum Institut	Copenhagen	Denmark	Aalborg University	Danish Covid-19 Genome Consortium	https://www.gisaid.org/	NA	NA	2021-01-25	NA
hCoV-19/Denmark/DCGC-34261/2021	betacoronavirus	EPI_ISL_871271	NA	2021-01-04	Europe	Denmark	Midtjylland	NA	Europe	Denmark	Midtjylland	genome	29782	Human	unknown	unknown	NA	B.1.177.21	GV	Department of Virus and Microbiological Special Diagnostics	Statens Serum Institut	Copenhagen	Denmark	Aalborg University	Danish Covid-19 Genome Consortium	https://www.gisaid.org/	NA	NA	2021-01-25	NA
hCoV-19/Denmark/DCGC-34260/2021	betacoronavirus	EPI_ISL_871270	NA	2021-01-04	Europe	Denmark	Sjaelland	NA	Europe	Denmark	Sjaelland	genome	29782	Human	unknown	unknown	NA	B.1.177.35	GV	Department of Virus and Microbiological Special Diagnostics	Statens Serum Institut	Copenhagen	Denmark	Aalborg University	Danish Covid-19 Genome Consortium	https://www.gisaid.org/	NA	NA	2021-01-25	NA
hCoV-19/Denmark/DCGC-34259/2021	betacoronavirus	EPI_ISL_871269	NA	2021-01-04	Europe	Denmark	Midtjylland	NA	Europe	Denmark	Midtjylland	genome	29782	Human	unknown	unknown	NA	B.1.177.12	GV	Department of Virus and Microbiological Special Diagnostics	Statens Serum Institut	Copenhagen	Denmark	Aalborg University	Danish Covid-19 Genome Consortium	https://www.gisaid.org/	NA	NA	2021-01-25	NA
hCoV-19/Denmark/DCGC-34258/2021	betacoronavirus	EPI_ISL_871268	NA	2021-01-04	Europe	Denmark	Midtjylland	NA	Europe	Denmark	Midtjylland	genome	29776	Human	unknown	unknown	NA	B.1.258.19	G	Department of Virus and Microbiological Special Diagnostics	Statens Serum Institut	Copenhagen	Denmark	Aalborg University	Danish Covid-19 Genome Consortium	https://www.gisaid.org/	NA	NA	2021-01-25	NA
hCoV-19/Denmark/DCGC-34257/2021	betacoronavirus	EPI_ISL_871267	NA	2021-01-04	Europe	Denmark	Midtjylland	NA	Europe	Denmark	Midtjylland	genome	29782	Human	unknown	unknown	NA	B.1.177.21	GV	Department of Virus and Microbiological Special Diagnostics	Statens Serum Institut	Copenhagen	Denmark	Aalborg University	Danish Covid-19 Genome Consortium	https://www.gisaid.org/	NA	NA	2021-01-25	NA
hCoV-19/Denmark/DCGC-34256/2021	betacoronavirus	EPI_ISL_871266	NA	2021-01-04	Europe	Denmark	Midtjylland	NA	Europe	Denmark	Midtjylland	genome	29782	Human	unknown	unknown	NA	B.1.177.21	GV	Department of Virus and Microbiological Special Diagnostics	Statens Serum Institut	Copenhagen	Denmark	Aalborg University	Danish Covid-19 Genome Consortium	https://www.gisaid.org/	NA	NA	2021-01-25	NA
hCoV-19/Denmark/DCGC-34255/2021	betacoronavirus	EPI_ISL_871265	NA	2021-01-04	Europe	Denmark	Midtjylland	NA	Europe	Denmark	Midtjylland	genome	29776	Human	unknown	unknown	NA	B.1.258.19	G	Department of Virus and Microbiological Special Diagnostics	Statens Serum Institut	Copenhagen	Denmark	Aalborg University	Danish Covid-19 Genome Consortium	https://www.gisaid.org/	NA	NA	2021-01-25	NA
hCoV-19/Denmark/DCGC-34254/2021	betacoronavirus	EPI_ISL_871264	NA	2021-01-04	Europe	Denmark	Nordjylland	NA	Europe	Denmark	Nordjylland	genome	29782	Human	unknown	unknown	NA	B.1.258.16	G	Department of Virus and Microbiological Special Diagnostics	Statens Serum Institut	Copenhagen	Denmark	Aalborg University	Danish Covid-19 Genome Consortium	https://www.gisaid.org/	NA	NA	2021-01-25	NA
hCoV-19/Denmark/DCGC-34253/2021	betacoronavirus	EPI_ISL_871263	NA	2021-01-04	Europe	Denmark	Midtjylland	NA	Europe	Denmark	Midtjylland	genome	29782	Human	unknown	unknown	NA	B.1.177.12	GV	Department of Virus and Microbiological Special Diagnostics	Statens Serum Institut	Copenhagen	Denmark	Aalborg University	Danish Covid-19 Genome Consortium	https://www.gisaid.org/	NA	NA	2021-01-25	NA
hCoV-19/Denmark/DCGC-34252/2021	betacoronavirus	EPI_ISL_871262	NA	2021-01-04	Europe	Denmark	Midtjylland	NA	Europe	Denmark	Midtjylland	genome	29782	Human	unknown	unknown	NA	B.1.177.21	GV	Department of Virus and Microbiological Special Diagnostics	Statens Serum Institut	Copenhagen	Denmark	Aalborg University	Danish Covid-19 Genome Consortium	https://www.gisaid.org/	NA	NA	2021-01-25	NA
hCoV-19/Denmark/DCGC-34251/2021	betacoronavirus	EPI_ISL_871261	NA	2021-01-04	Europe	Denmark	Midtjylland	NA	Europe	Denmark	Midtjylland	genome	29782	Human	unknown	unknown	NA	B.1.1.153	GR	Department of Virus and Microbiological Special Diagnostics	Statens Serum Institut	Copenhagen	Denmark	Aalborg University	Danish Covid-19 Genome Consortium	https://www.gisaid.org/	NA	NA	2021-01-25	NA
hCoV-19/Denmark/DCGC-34250/2021	betacoronavirus	EPI_ISL_871260	NA	2021-01-04	Europe	Denmark	Syddanmark	NA	Europe	Denmark	Syddanmark	genome	29782	Human	unknown	unknown	NA	AD.1	GR	Department of Virus and Microbiological Special Diagnostics	Statens Serum Institut	Copenhagen	Denmark	Aalborg University	Danish Covid-19 Genome Consortium	https://www.gisaid.org/	NA	NA	2021-01-25	NA
hCoV-19/Denmark/DCGC-34249/2021	betacoronavirus	EPI_ISL_871259	NA	2021-01-04	Europe	Denmark	Sjaelland	NA	Europe	Denmark	Sjaelland	genome	29782	Human	unknown	unknown	NA	B.1.177.12	GV	Department of Virus and Microbiological Special Diagnostics	Statens Serum Institut	Copenhagen	Denmark	Aalborg University	Danish Covid-19 Genome Consortium	https://www.gisaid.org/	NA	NA	2021-01-25	NA
hCoV-19/Denmark/DCGC-34248/2021	betacoronavirus	EPI_ISL_871258	NA	2021-01-04	Europe	Denmark	Midtjylland	NA	Europe	Denmark	Midtjylland	genome	29782	Human	unknown	unknown	NA	B.1.177.12	GV	Department of Virus and Microbiological Special Diagnostics	Statens Serum Institut	Copenhagen	Denmark	Aalborg University	Danish Covid-19 Genome Consortium	https://www.gisaid.org/	NA	NA	2021-01-25	NA
hCoV-19/Denmark/DCGC-34247/2021	betacoronavirus	EPI_ISL_871257	NA	2021-01-04	Europe	Denmark	Midtjylland	NA	Europe	Denmark	Midtjylland	genome	29776	Human	unknown	unknown	NA	B.1.258.19	G	Department of Virus and Microbiological Special Diagnostics	Statens Serum Institut	Copenhagen	Denmark	Aalborg University	Danish Covid-19 Genome Consortium	https://www.gisaid.org/	NA	NA	2021-01-25	NA
hCoV-19/Denmark/DCGC-34246/2021	betacoronavirus	EPI_ISL_871256	NA	2021-01-04	Europe	Denmark	Midtjylland	NA	Europe	Denmark	Midtjylland	genome	29782	Human	unknown	unknown	NA	B.1.177.21	GV	Department of Virus and Microbiological Special Diagnostics	Statens Serum Institut	Copenhagen	Denmark	Aalborg University	Danish Covid-19 Genome Consortium	https://www.gisaid.org/	NA	NA	2021-01-25	NA
hCoV-19/Denmark/DCGC-34245/2021	betacoronavirus	EPI_ISL_871255	NA	2021-01-04	Europe	Denmark	Midtjylland	NA	Europe	Denmark	Midtjylland	genome	29782	Human	unknown	unknown	NA	B.1.177.12	GV	Department of Virus and Microbiological Special Diagnostics	Statens Serum Institut	Copenhagen	Denmark	Aalborg University	Danish Covid-19 Genome Consortium	https://www.gisaid.org/	NA	NA	2021-01-25	NA
hCoV-19/Denmark/DCGC-34244/2021	betacoronavirus	EPI_ISL_871254	NA	2021-01-04	Europe	Denmark	Midtjylland	NA	Europe	Denmark	Midtjylland	genome	29782	Human	unknown	unknown	NA	B.1.127	G	Department of Virus and Microbiological Special Diagnostics	Statens Serum Institut	Copenhagen	Denmark	Aalborg University	Danish Covid-19 Genome Consortium	https://www.gisaid.org/	NA	NA	2021-01-25	NA
hCoV-19/Denmark/DCGC-34243/2021	betacoronavirus	EPI_ISL_871253	NA	2021-01-04	Europe	Denmark	Midtjylland	NA	Europe	Denmark	Midtjylland	genome	29776	Human	unknown	unknown	NA	B.1.258.9	G	Department of Virus and Microbiological Special Diagnostics	Statens Serum Institut	Copenhagen	Denmark	Aalborg University	Danish Covid-19 Genome Consortium	https://www.gisaid.org/	NA	NA	2021-01-25	NA
hCoV-19/Denmark/DCGC-34242/2021	betacoronavirus	EPI_ISL_871252	NA	2021-01-04	Europe	Denmark	Midtjylland	NA	Europe	Denmark	Midtjylland	genome	29783	Human	unknown	unknown	NA	B.1.177.12	GV	Department of Virus and Microbiological Special Diagnostics	Statens Serum Institut	Copenhagen	Denmark	Aalborg University	Danish Covid-19 Genome Consortium	https://www.gisaid.org/	NA	NA	2021-01-25	NA
hCoV-19/Denmark/DCGC-34241/2021	betacoronavirus	EPI_ISL_871251	NA	2021-01-04	Europe	Denmark	Midtjylland	NA	Europe	Denmark	Midtjylland	genome	29782	Human	unknown	unknown	NA	B.1.177.12	GV	Department of Virus and Microbiological Special Diagnostics	Statens Serum Institut	Copenhagen	Denmark	Aalborg University	Danish Covid-19 Genome Consortium	https://www.gisaid.org/	NA	NA	2021-01-25	NA
hCoV-19/Denmark/DCGC-34240/2021	betacoronavirus	EPI_ISL_871250	NA	2021-01-04	Europe	Denmark	Midtjylland	NA	Europe	Denmark	Midtjylland	genome	29782	Human	unknown	unknown	NA	B.1.177.12	GV	Department of Virus and Microbiological Special Diagnostics	Statens Serum Institut	Copenhagen	Denmark	Aalborg University	Danish Covid-19 Genome Consortium	https://www.gisaid.org/	NA	NA	2021-01-25	NA
hCoV-19/Denmark/DCGC-34239/2021	betacoronavirus	EPI_ISL_871249	NA	2021-01-04	Europe	Denmark	Midtjylland	NA	Europe	Denmark	Midtjylland	genome	29782	Human	unknown	unknown	NA	B.1.177.12	GV	Department of Virus and Microbiological Special Diagnostics	Statens Serum Institut	Copenhagen	Denmark	Aalborg University	Danish Covid-19 Genome Consortium	https://www.gisaid.org/	NA	NA	2021-01-25	NA
hCoV-19/Denmark/DCGC-34238/2021	betacoronavirus	EPI_ISL_871248	NA	2021-01-04	Europe	Denmark	Syddanmark	NA	Europe	Denmark	Syddanmark	genome	29782	Human	unknown	unknown	NA	AD.1	GR	Department of Virus and Microbiological Special Diagnostics	Statens Serum Institut	Copenhagen	Denmark	Aalborg University	Danish Covid-19 Genome Consortium	https://www.gisaid.org/	NA	NA	2021-01-25	NA
hCoV-19/Denmark/DCGC-34237/2021	betacoronavirus	EPI_ISL_871247	NA	2021-01-04	Europe	Denmark	Midtjylland	NA	Europe	Denmark	Midtjylland	genome	29782	Human	unknown	unknown	NA	B.1.177.24	GV	Department of Virus and Microbiological Special Diagnostics	Statens Serum Institut	Copenhagen	Denmark	Aalborg University	Danish Covid-19 Genome Consortium	https://www.gisaid.org/	NA	NA	2021-01-25	NA
hCoV-19/Denmark/DCGC-34236/2021	betacoronavirus	EPI_ISL_871246	NA	2021-01-04	Europe	Denmark	Midtjylland	NA	Europe	Denmark	Midtjylland	genome	29782	Human	unknown	unknown	NA	B.1.177.12	GV	Department of Virus and Microbiological Special Diagnostics	Statens Serum Institut	Copenhagen	Denmark	Aalborg University	Danish Covid-19 Genome Consortium	https://www.gisaid.org/	NA	NA	2021-01-25	NA
hCoV-19/Denmark/DCGC-34235/2021	betacoronavirus	EPI_ISL_871245	NA	2021-01-04	Europe	Denmark	Sjaelland	NA	Europe	Denmark	Sjaelland	genome	29782	Human	unknown	unknown	NA	B.1.177.42	GV	Department of Virus and Microbiological Special Diagnostics	Statens Serum Institut	Copenhagen	Denmark	Aalborg University	Danish Covid-19 Genome Consortium	https://www.gisaid.org/	NA	NA	2021-01-25	NA
hCoV-19/Denmark/DCGC-34234/2021	betacoronavirus	EPI_ISL_871244	NA	2021-01-04	Europe	Denmark	Midtjylland	NA	Europe	Denmark	Midtjylland	genome	29782	Human	unknown	unknown	NA	B.1.177.86	GV	Department of Virus and Microbiological Special Diagnostics	Statens Serum Institut	Copenhagen	Denmark	Aalborg University	Danish Covid-19 Genome Consortium	https://www.gisaid.org/	NA	NA	2021-01-25	NA
hCoV-19/Denmark/DCGC-34233/2021	betacoronavirus	EPI_ISL_871243	NA	2021-01-04	Europe	Denmark	Midtjylland	NA	Europe	Denmark	Midtjylland	genome	29782	Human	unknown	unknown	NA	B.1.177.12	GV	Department of Virus and Microbiological Special Diagnostics	Statens Serum Institut	Copenhagen	Denmark	Aalborg University	Danish Covid-19 Genome Consortium	https://www.gisaid.org/	NA	NA	2021-01-25	NA
hCoV-19/Denmark/DCGC-34232/2021	betacoronavirus	EPI_ISL_871242	NA	2021-01-04	Europe	Denmark	Midtjylland	NA	Europe	Denmark	Midtjylland	genome	29776	Human	unknown	unknown	NA	B.1.258.19	G	Department of Virus and Microbiological Special Diagnostics	Statens Serum Institut	Copenhagen	Denmark	Aalborg University	Danish Covid-19 Genome Consortium	https://www.gisaid.org/	NA	NA	2021-01-25	NA
hCoV-19/Denmark/DCGC-34231/2021	betacoronavirus	EPI_ISL_871241	NA	2021-01-04	Europe	Denmark	Midtjylland	NA	Europe	Denmark	Midtjylland	genome	29776	Human	unknown	unknown	NA	B.1.258.19	G	Department of Virus and Microbiological Special Diagnostics	Statens Serum Institut	Copenhagen	Denmark	Aalborg University	Danish Covid-19 Genome Consortium	https://www.gisaid.org/	NA	NA	2021-01-25	NA
hCoV-19/Denmark/DCGC-34230/2021	betacoronavirus	EPI_ISL_871240	NA	2021-01-04	Europe	Denmark	Midtjylland	NA	Europe	Denmark	Midtjylland	genome	29762	Human	unknown	unknown	NA	B.1.1.7	GRY	Department of Virus and Microbiological Special Diagnostics	Statens Serum Institut	Copenhagen	Denmark	Aalborg University	Danish Covid-19 Genome Consortium	https://www.gisaid.org/	NA	NA	2021-01-25	NA
hCoV-19/Denmark/DCGC-34229/2021	betacoronavirus	EPI_ISL_871239	NA	2021-01-04	Europe	Denmark	Midtjylland	NA	Europe	Denmark	Midtjylland	genome	29782	Human	unknown	unknown	NA	B.1.1.433	GR	Department of Virus and Microbiological Special Diagnostics	Statens Serum Institut	Copenhagen	Denmark	Aalborg University	Danish Covid-19 Genome Consortium	https://www.gisaid.org/	NA	NA	2021-01-25	NA
hCoV-19/Denmark/DCGC-34228/2021	betacoronavirus	EPI_ISL_871238	NA	2021-01-04	Europe	Denmark	Midtjylland	NA	Europe	Denmark	Midtjylland	genome	29782	Human	unknown	unknown	NA	B.1.177.12	GV	Department of Virus and Microbiological Special Diagnostics	Statens Serum Institut	Copenhagen	Denmark	Aalborg University	Danish Covid-19 Genome Consortium	https://www.gisaid.org/	NA	NA	2021-01-25	NA
hCoV-19/Denmark/DCGC-34227/2021	betacoronavirus	EPI_ISL_871237	NA	2021-01-04	Europe	Denmark	Midtjylland	NA	Europe	Denmark	Midtjylland	genome	29782	Human	unknown	unknown	NA	B.1.177.86	GV	Department of Virus and Microbiological Special Diagnostics	Statens Serum Institut	Copenhagen	Denmark	Aalborg University	Danish Covid-19 Genome Consortium	https://www.gisaid.org/	NA	NA	2021-01-25	NA
hCoV-19/Denmark/DCGC-34226/2021	betacoronavirus	EPI_ISL_871236	NA	2021-01-04	Europe	Denmark	Sjaelland	NA	Europe	Denmark	Sjaelland	genome	29782	Human	unknown	unknown	NA	B.1.177.79	GV	Department of Virus and Microbiological Special Diagnostics	Statens Serum Institut	Copenhagen	Denmark	Aalborg University	Danish Covid-19 Genome Consortium	https://www.gisaid.org/	NA	NA	2021-01-25	NA
hCoV-19/Denmark/DCGC-34225/2021	betacoronavirus	EPI_ISL_871235	NA	2021-01-04	Europe	Denmark	Midtjylland	NA	Europe	Denmark	Midtjylland	genome	29782	Human	unknown	unknown	NA	B.1.177.12	GV	Department of Virus and Microbiological Special Diagnostics	Statens Serum Institut	Copenhagen	Denmark	Aalborg University	Danish Covid-19 Genome Consortium	https://www.gisaid.org/	NA	NA	2021-01-25	NA
hCoV-19/Denmark/DCGC-34224/2021	betacoronavirus	EPI_ISL_871234	NA	2021-01-04	Europe	Denmark	Midtjylland	NA	Europe	Denmark	Midtjylland	genome	29782	Human	unknown	unknown	NA	B.1.177.21	GV	Department of Virus and Microbiological Special Diagnostics	Statens Serum Institut	Copenhagen	Denmark	Aalborg University	Danish Covid-19 Genome Consortium	https://www.gisaid.org/	NA	NA	2021-01-25	NA
hCoV-19/Denmark/DCGC-34223/2021	betacoronavirus	EPI_ISL_871233	NA	2021-01-04	Europe	Denmark	Midtjylland	NA	Europe	Denmark	Midtjylland	genome	29782	Human	unknown	unknown	NA	B.1.177.12	GV	Department of Virus and Microbiological Special Diagnostics	Statens Serum Institut	Copenhagen	Denmark	Aalborg University	Danish Covid-19 Genome Consortium	https://www.gisaid.org/	NA	NA	2021-01-25	NA
hCoV-19/Denmark/DCGC-34222/2021	betacoronavirus	EPI_ISL_871232	NA	2021-01-04	Europe	Denmark	Hovedstaden	NA	Europe	Denmark	Hovedstaden	genome	29782	Human	unknown	unknown	NA	B.1.177.42	GV	Department of Virus and Microbiological Special Diagnostics	Statens Serum Institut	Copenhagen	Denmark	Aalborg University	Danish Covid-19 Genome Consortium	https://www.gisaid.org/	NA	NA	2021-01-25	NA
hCoV-19/Denmark/DCGC-34221/2021	betacoronavirus	EPI_ISL_871231	NA	2021-01-04	Europe	Denmark	Midtjylland	NA	Europe	Denmark	Midtjylland	genome	29779	Human	unknown	unknown	NA	B.1.177.80	GV	Department of Virus and Microbiological Special Diagnostics	Statens Serum Institut	Copenhagen	Denmark	Aalborg University	Danish Covid-19 Genome Consortium	https://www.gisaid.org/	NA	NA	2021-01-25	NA
hCoV-19/Denmark/DCGC-34220/2021	betacoronavirus	EPI_ISL_871230	NA	2021-01-04	Europe	Denmark	Midtjylland	NA	Europe	Denmark	Midtjylland	genome	29782	Human	unknown	unknown	NA	B.1.127	G	Department of Virus and Microbiological Special Diagnostics	Statens Serum Institut	Copenhagen	Denmark	Aalborg University	Danish Covid-19 Genome Consortium	https://www.gisaid.org/	NA	NA	2021-01-25	NA
hCoV-19/Denmark/DCGC-34219/2021	betacoronavirus	EPI_ISL_871229	NA	2021-01-04	Europe	Denmark	Syddanmark	NA	Europe	Denmark	Syddanmark	genome	29763	Human	unknown	unknown	NA	B.1.1.7	GRY	Department of Virus and Microbiological Special Diagnostics	Statens Serum Institut	Copenhagen	Denmark	Aalborg University	Danish Covid-19 Genome Consortium	https://www.gisaid.org/	NA	NA	2021-01-25	NA
hCoV-19/Denmark/DCGC-34218/2021	betacoronavirus	EPI_ISL_871228	NA	2021-01-04	Europe	Denmark	Nordjylland	NA	Europe	Denmark	Nordjylland	genome	29776	Human	unknown	unknown	NA	B.1.258	G	Department of Virus and Microbiological Special Diagnostics	Statens Serum Institut	Copenhagen	Denmark	Aalborg University	Danish Covid-19 Genome Consortium	https://www.gisaid.org/	NA	NA	2021-01-25	NA
hCoV-19/Denmark/DCGC-34217/2021	betacoronavirus	EPI_ISL_871227	NA	2021-01-04	Europe	Denmark	Midtjylland	NA	Europe	Denmark	Midtjylland	genome	29781	Human	unknown	unknown	NA	B.1.221	G	Department of Virus and Microbiological Special Diagnostics	Statens Serum Institut	Copenhagen	Denmark	Aalborg University	Danish Covid-19 Genome Consortium	https://www.gisaid.org/	NA	NA	2021-01-25	NA
hCoV-19/Denmark/DCGC-34216/2021	betacoronavirus	EPI_ISL_871226	NA	2021-01-04	Europe	Denmark	Sjaelland	NA	Europe	Denmark	Sjaelland	genome	29782	Human	unknown	unknown	NA	B.1	G	Department of Virus and Microbiological Special Diagnostics	Statens Serum Institut	Copenhagen	Denmark	Aalborg University	Danish Covid-19 Genome Consortium	https://www.gisaid.org/	NA	NA	2021-01-25	NA
hCoV-19/Denmark/DCGC-34215/2021	betacoronavirus	EPI_ISL_871225	NA	2021-01-04	Europe	Denmark	Midtjylland	NA	Europe	Denmark	Midtjylland	genome	29782	Human	unknown	unknown	NA	B.1.177.21	GV	Department of Virus and Microbiological Special Diagnostics	Statens Serum Institut	Copenhagen	Denmark	Aalborg University	Danish Covid-19 Genome Consortium	https://www.gisaid.org/	NA	NA	2021-01-25	NA
hCoV-19/Denmark/DCGC-34214/2021	betacoronavirus	EPI_ISL_871224	NA	2021-01-04	Europe	Denmark	Midtjylland	NA	Europe	Denmark	Midtjylland	genome	29782	Human	unknown	unknown	NA	B.1.177.12	GV	Department of Virus and Microbiological Special Diagnostics	Statens Serum Institut	Copenhagen	Denmark	Aalborg University	Danish Covid-19 Genome Consortium	https://www.gisaid.org/	NA	NA	2021-01-25	NA
hCoV-19/Denmark/DCGC-34213/2021	betacoronavirus	EPI_ISL_871223	NA	2021-01-04	Europe	Denmark	Midtjylland	NA	Europe	Denmark	Midtjylland	genome	29782	Human	unknown	unknown	NA	B.1.177.12	GV	Department of Virus and Microbiological Special Diagnostics	Statens Serum Institut	Copenhagen	Denmark	Aalborg University	Danish Covid-19 Genome Consortium	https://www.gisaid.org/	NA	NA	2021-01-25	NA
hCoV-19/Denmark/DCGC-34212/2021	betacoronavirus	EPI_ISL_871222	NA	2021-01-04	Europe	Denmark	Midtjylland	NA	Europe	Denmark	Midtjylland	genome	29781	Human	unknown	unknown	NA	B.1.177.21	GV	Department of Virus and Microbiological Special Diagnostics	Statens Serum Institut	Copenhagen	Denmark	Aalborg University	Danish Covid-19 Genome Consortium	https://www.gisaid.org/	NA	NA	2021-01-25	NA
hCoV-19/Denmark/DCGC-34211/2021	betacoronavirus	EPI_ISL_871221	NA	2021-01-04	Europe	Denmark	Midtjylland	NA	Europe	Denmark	Midtjylland	genome	29782	Human	unknown	unknown	NA	B.1.177.12	GV	Department of Virus and Microbiological Special Diagnostics	Statens Serum Institut	Copenhagen	Denmark	Aalborg University	Danish Covid-19 Genome Consortium	https://www.gisaid.org/	NA	NA	2021-01-25	NA
hCoV-19/Denmark/DCGC-34210/2021	betacoronavirus	EPI_ISL_871220	NA	2021-01-04	Europe	Denmark	Midtjylland	NA	Europe	Denmark	Midtjylland	genome	29776	Human	unknown	unknown	NA	B.1.258.19	G	Department of Virus and Microbiological Special Diagnostics	Statens Serum Institut	Copenhagen	Denmark	Aalborg University	Danish Covid-19 Genome Consortium	https://www.gisaid.org/	NA	NA	2021-01-25	NA
hCoV-19/Denmark/DCGC-34209/2021	betacoronavirus	EPI_ISL_871219	NA	2021-01-04	Europe	Denmark	Midtjylland	NA	Europe	Denmark	Midtjylland	genome	29782	Human	unknown	unknown	NA	B.1.177.21	GV	Department of Virus and Microbiological Special Diagnostics	Statens Serum Institut	Copenhagen	Denmark	Aalborg University	Danish Covid-19 Genome Consortium	https://www.gisaid.org/	NA	NA	2021-01-25	NA
hCoV-19/Denmark/DCGC-34208/2021	betacoronavirus	EPI_ISL_871218	NA	2021-01-04	Europe	Denmark	Midtjylland	NA	Europe	Denmark	Midtjylland	genome	29782	Human	unknown	unknown	NA	B.1.177.12	GV	Department of Virus and Microbiological Special Diagnostics	Statens Serum Institut	Copenhagen	Denmark	Aalborg University	Danish Covid-19 Genome Consortium	https://www.gisaid.org/	NA	NA	2021-01-25	NA
hCoV-19/Denmark/DCGC-34207/2021	betacoronavirus	EPI_ISL_871217	NA	2021-01-04	Europe	Denmark	Midtjylland	NA	Europe	Denmark	Midtjylland	genome	29782	Human	unknown	unknown	NA	B.1.177.24	GV	Department of Virus and Microbiological Special Diagnostics	Statens Serum Institut	Copenhagen	Denmark	Aalborg University	Danish Covid-19 Genome Consortium	https://www.gisaid.org/	NA	NA	2021-01-25	NA
hCoV-19/Denmark/DCGC-34206/2021	betacoronavirus	EPI_ISL_871216	NA	2021-01-04	Europe	Denmark	Midtjylland	NA	Europe	Denmark	Midtjylland	genome	29782	Human	unknown	unknown	NA	B.1.177.12	GV	Department of Virus and Microbiological Special Diagnostics	Statens Serum Institut	Copenhagen	Denmark	Aalborg University	Danish Covid-19 Genome Consortium	https://www.gisaid.org/	NA	NA	2021-01-25	NA
hCoV-19/Denmark/DCGC-34205/2021	betacoronavirus	EPI_ISL_871215	NA	2021-01-04	Europe	Denmark	Midtjylland	NA	Europe	Denmark	Midtjylland	genome	29782	Human	unknown	unknown	NA	B.1.177.21	GV	Department of Virus and Microbiological Special Diagnostics	Statens Serum Institut	Copenhagen	Denmark	Aalborg University	Danish Covid-19 Genome Consortium	https://www.gisaid.org/	NA	NA	2021-01-25	NA
hCoV-19/Denmark/DCGC-34204/2021	betacoronavirus	EPI_ISL_871214	NA	2021-01-04	Europe	Denmark	Midtjylland	NA	Europe	Denmark	Midtjylland	genome	29776	Human	unknown	unknown	NA	B.1.258.19	G	Department of Virus and Microbiological Special Diagnostics	Statens Serum Institut	Copenhagen	Denmark	Aalborg University	Danish Covid-19 Genome Consortium	https://www.gisaid.org/	NA	NA	2021-01-25	NA
hCoV-19/Denmark/DCGC-34203/2021	betacoronavirus	EPI_ISL_871213	NA	2021-01-04	Europe	Denmark	Midtjylland	NA	Europe	Denmark	Midtjylland	genome	29782	Human	unknown	unknown	NA	B.1.177.12	GV	Department of Virus and Microbiological Special Diagnostics	Statens Serum Institut	Copenhagen	Denmark	Aalborg University	Danish Covid-19 Genome Consortium	https://www.gisaid.org/	NA	NA	2021-01-25	NA
hCoV-19/Denmark/DCGC-34202/2021	betacoronavirus	EPI_ISL_871212	NA	2021-01-04	Europe	Denmark	Sjaelland	NA	Europe	Denmark	Sjaelland	genome	29782	Human	unknown	unknown	NA	B.1.177.35	GV	Department of Virus and Microbiological Special Diagnostics	Statens Serum Institut	Copenhagen	Denmark	Aalborg University	Danish Covid-19 Genome Consortium	https://www.gisaid.org/	NA	NA	2021-01-25	NA
hCoV-19/Denmark/DCGC-34201/2021	betacoronavirus	EPI_ISL_871211	NA	2021-01-04	Europe	Denmark	Midtjylland	NA	Europe	Denmark	Midtjylland	genome	29782	Human	unknown	unknown	NA	B.1.177.21	GV	Department of Virus and Microbiological Special Diagnostics	Statens Serum Institut	Copenhagen	Denmark	Aalborg University	Danish Covid-19 Genome Consortium	https://www.gisaid.org/	NA	NA	2021-01-25	NA
hCoV-19/Denmark/DCGC-34200/2021	betacoronavirus	EPI_ISL_871210	NA	2021-01-04	Europe	Denmark	Midtjylland	NA	Europe	Denmark	Midtjylland	genome	29781	Human	unknown	unknown	NA	B.1.1.433	GR	Department of Virus and Microbiological Special Diagnostics	Statens Serum Institut	Copenhagen	Denmark	Aalborg University	Danish Covid-19 Genome Consortium	https://www.gisaid.org/	NA	NA	2021-01-25	NA
hCoV-19/Denmark/DCGC-34199/2021	betacoronavirus	EPI_ISL_871209	NA	2021-01-04	Europe	Denmark	Midtjylland	NA	Europe	Denmark	Midtjylland	genome	29782	Human	unknown	unknown	NA	B.1.177.12	GV	Department of Virus and Microbiological Special Diagnostics	Statens Serum Institut	Copenhagen	Denmark	Aalborg University	Danish Covid-19 Genome Consortium	https://www.gisaid.org/	NA	NA	2021-01-25	NA
hCoV-19/Denmark/DCGC-34198/2021	betacoronavirus	EPI_ISL_871208	NA	2021-01-04	Europe	Denmark	Syddanmark	NA	Europe	Denmark	Syddanmark	genome	29782	Human	unknown	unknown	NA	AD.1	GR	Department of Virus and Microbiological Special Diagnostics	Statens Serum Institut	Copenhagen	Denmark	Aalborg University	Danish Covid-19 Genome Consortium	https://www.gisaid.org/	NA	NA	2021-01-25	NA
hCoV-19/Denmark/DCGC-34197/2021	betacoronavirus	EPI_ISL_871207	NA	2021-01-04	Europe	Denmark	Midtjylland	NA	Europe	Denmark	Midtjylland	genome	29782	Human	unknown	unknown	NA	B.1.177.21	GV	Department of Virus and Microbiological Special Diagnostics	Statens Serum Institut	Copenhagen	Denmark	Aalborg University	Danish Covid-19 Genome Consortium	https://www.gisaid.org/	NA	NA	2021-01-25	NA
hCoV-19/Denmark/DCGC-34196/2021	betacoronavirus	EPI_ISL_871206	NA	2021-01-04	Europe	Denmark	Hovedstaden	NA	Europe	Denmark	Hovedstaden	genome	29782	Human	unknown	unknown	NA	B.1.1	GR	Department of Virus and Microbiological Special Diagnostics	Statens Serum Institut	Copenhagen	Denmark	Aalborg University	Danish Covid-19 Genome Consortium	https://www.gisaid.org/	NA	NA	2021-01-25	NA
hCoV-19/Denmark/DCGC-34195/2021	betacoronavirus	EPI_ISL_871205	NA	2021-01-04	Europe	Denmark	Midtjylland	NA	Europe	Denmark	Midtjylland	genome	29776	Human	unknown	unknown	NA	B.1.160	GH	Department of Virus and Microbiological Special Diagnostics	Statens Serum Institut	Copenhagen	Denmark	Aalborg University	Danish Covid-19 Genome Consortium	https://www.gisaid.org/	NA	NA	2021-01-25	NA
hCoV-19/Denmark/DCGC-34194/2021	betacoronavirus	EPI_ISL_871204	NA	2021-01-04	Europe	Denmark	Midtjylland	NA	Europe	Denmark	Midtjylland	genome	29782	Human	unknown	unknown	NA	B.1.177.12	GV	Department of Virus and Microbiological Special Diagnostics	Statens Serum Institut	Copenhagen	Denmark	Aalborg University	Danish Covid-19 Genome Consortium	https://www.gisaid.org/	NA	NA	2021-01-25	NA
hCoV-19/Denmark/DCGC-34193/2021	betacoronavirus	EPI_ISL_871203	NA	2021-01-04	Europe	Denmark	Midtjylland	NA	Europe	Denmark	Midtjylland	genome	29782	Human	unknown	unknown	NA	B.1.177.12	GV	Department of Virus and Microbiological Special Diagnostics	Statens Serum Institut	Copenhagen	Denmark	Aalborg University	Danish Covid-19 Genome Consortium	https://www.gisaid.org/	NA	NA	2021-01-25	NA
hCoV-19/Denmark/DCGC-34192/2021	betacoronavirus	EPI_ISL_871202	NA	2021-01-04	Europe	Denmark	Midtjylland	NA	Europe	Denmark	Midtjylland	genome	29782	Human	unknown	unknown	NA	B.1.1.170	GR	Department of Virus and Microbiological Special Diagnostics	Statens Serum Institut	Copenhagen	Denmark	Aalborg University	Danish Covid-19 Genome Consortium	https://www.gisaid.org/	NA	NA	2021-01-25	NA
hCoV-19/Denmark/DCGC-34191/2021	betacoronavirus	EPI_ISL_871201	NA	2021-01-04	Europe	Denmark	Syddanmark	NA	Europe	Denmark	Syddanmark	genome	29782	Human	unknown	unknown	NA	B.1.221	G	Department of Virus and Microbiological Special Diagnostics	Statens Serum Institut	Copenhagen	Denmark	Aalborg University	Danish Covid-19 Genome Consortium	https://www.gisaid.org/	NA	NA	2021-01-25	NA
hCoV-19/Denmark/DCGC-34190/2021	betacoronavirus	EPI_ISL_871200	NA	2021-01-04	Europe	Denmark	Syddanmark	NA	Europe	Denmark	Syddanmark	genome	29782	Human	unknown	unknown	NA	B.1	G	Department of Virus and Microbiological Special Diagnostics	Statens Serum Institut	Copenhagen	Denmark	Aalborg University	Danish Covid-19 Genome Consortium	https://www.gisaid.org/	NA	NA	2021-01-25	NA
hCoV-19/Denmark/DCGC-34189/2021	betacoronavirus	EPI_ISL_871199	NA	2021-01-04	Europe	Denmark	Hovedstaden	NA	Europe	Denmark	Hovedstaden	genome	29773	Human	unknown	unknown	NA	B.1.177.21	GV	Department of Virus and Microbiological Special Diagnostics	Statens Serum Institut	Copenhagen	Denmark	Aalborg University	Danish Covid-19 Genome Consortium	https://www.gisaid.org/	NA	NA	2021-01-25	NA
hCoV-19/Denmark/DCGC-34188/2021	betacoronavirus	EPI_ISL_871198	NA	2021-01-04	Europe	Denmark	Sjaelland	NA	Europe	Denmark	Sjaelland	genome	29782	Human	unknown	unknown	NA	B.1.177.21	GV	Department of Virus and Microbiological Special Diagnostics	Statens Serum Institut	Copenhagen	Denmark	Aalborg University	Danish Covid-19 Genome Consortium	https://www.gisaid.org/	NA	NA	2021-01-25	NA
hCoV-19/Denmark/DCGC-34187/2021	betacoronavirus	EPI_ISL_871197	NA	2021-01-04	Europe	Denmark	Hovedstaden	NA	Europe	Denmark	Hovedstaden	genome	29782	Human	unknown	unknown	NA	B.1.177.35	GV	Department of Virus and Microbiological Special Diagnostics	Statens Serum Institut	Copenhagen	Denmark	Aalborg University	Danish Covid-19 Genome Consortium	https://www.gisaid.org/	NA	NA	2021-01-25	NA
hCoV-19/Denmark/DCGC-34186/2021	betacoronavirus	EPI_ISL_871196	NA	2021-01-04	Europe	Denmark	Midtjylland	NA	Europe	Denmark	Midtjylland	genome	29782	Human	unknown	unknown	NA	B.1.177.12	GV	Department of Virus and Microbiological Special Diagnostics	Statens Serum Institut	Copenhagen	Denmark	Aalborg University	Danish Covid-19 Genome Consortium	https://www.gisaid.org/	NA	NA	2021-01-25	NA
hCoV-19/Denmark/DCGC-34185/2021	betacoronavirus	EPI_ISL_871195	NA	2021-01-04	Europe	Denmark	Sjaelland	NA	Europe	Denmark	Sjaelland	genome	29782	Human	unknown	unknown	NA	B.1	G	Department of Virus and Microbiological Special Diagnostics	Statens Serum Institut	Copenhagen	Denmark	Aalborg University	Danish Covid-19 Genome Consortium	https://www.gisaid.org/	NA	NA	2021-01-25	NA
hCoV-19/Denmark/DCGC-34184/2021	betacoronavirus	EPI_ISL_871194	NA	2021-01-04	Europe	Denmark	Midtjylland	NA	Europe	Denmark	Midtjylland	genome	29782	Human	unknown	unknown	NA	B.1.1.170	GR	Department of Virus and Microbiological Special Diagnostics	Statens Serum Institut	Copenhagen	Denmark	Aalborg University	Danish Covid-19 Genome Consortium	https://www.gisaid.org/	NA	NA	2021-01-25	NA
hCoV-19/Denmark/DCGC-34183/2021	betacoronavirus	EPI_ISL_871193	NA	2021-01-04	Europe	Denmark	Syddanmark	NA	Europe	Denmark	Syddanmark	genome	29782	Human	unknown	unknown	NA	B.1.160.17	GH	Department of Virus and Microbiological Special Diagnostics	Statens Serum Institut	Copenhagen	Denmark	Aalborg University	Danish Covid-19 Genome Consortium	https://www.gisaid.org/	NA	NA	2021-01-25	NA
hCoV-19/Denmark/DCGC-34182/2021	betacoronavirus	EPI_ISL_871192	NA	2021-01-04	Europe	Denmark	Midtjylland	NA	Europe	Denmark	Midtjylland	genome	29782	Human	unknown	unknown	NA	B.1.177.35	GV	Department of Virus and Microbiological Special Diagnostics	Statens Serum Institut	Copenhagen	Denmark	Aalborg University	Danish Covid-19 Genome Consortium	https://www.gisaid.org/	NA	NA	2021-01-25	NA
hCoV-19/Denmark/DCGC-34181/2021	betacoronavirus	EPI_ISL_871191	NA	2021-01-04	Europe	Denmark	Sjaelland	NA	Europe	Denmark	Sjaelland	genome	29782	Human	unknown	unknown	NA	B.1.177.79	GV	Department of Virus and Microbiological Special Diagnostics	Statens Serum Institut	Copenhagen	Denmark	Aalborg University	Danish Covid-19 Genome Consortium	https://www.gisaid.org/	NA	NA	2021-01-25	NA
hCoV-19/Denmark/DCGC-34180/2021	betacoronavirus	EPI_ISL_871190	NA	2021-01-04	Europe	Denmark	Midtjylland	NA	Europe	Denmark	Midtjylland	genome	29781	Human	unknown	unknown	NA	B.1.221	G	Department of Virus and Microbiological Special Diagnostics	Statens Serum Institut	Copenhagen	Denmark	Aalborg University	Danish Covid-19 Genome Consortium	https://www.gisaid.org/	NA	NA	2021-01-25	NA
hCoV-19/Denmark/DCGC-34179/2021	betacoronavirus	EPI_ISL_871189	NA	2021-01-04	Europe	Denmark	Sjaelland	NA	Europe	Denmark	Sjaelland	genome	29782	Human	unknown	unknown	NA	B.1.177.35	GV	Department of Virus and Microbiological Special Diagnostics	Statens Serum Institut	Copenhagen	Denmark	Aalborg University	Danish Covid-19 Genome Consortium	https://www.gisaid.org/	NA	NA	2021-01-25	NA
hCoV-19/Denmark/DCGC-34178/2021	betacoronavirus	EPI_ISL_871188	NA	2021-01-04	Europe	Denmark	Midtjylland	NA	Europe	Denmark	Midtjylland	genome	29782	Human	unknown	unknown	NA	B.1.160	GH	Department of Virus and Microbiological Special Diagnostics	Statens Serum Institut	Copenhagen	Denmark	Aalborg University	Danish Covid-19 Genome Consortium	https://www.gisaid.org/	NA	NA	2021-01-25	NA
hCoV-19/Denmark/DCGC-34177/2021	betacoronavirus	EPI_ISL_871187	NA	2021-01-04	Europe	Denmark	Hovedstaden	NA	Europe	Denmark	Hovedstaden	genome	29779	Human	unknown	unknown	NA	B.1.177.21	GV	Department of Virus and Microbiological Special Diagnostics	Statens Serum Institut	Copenhagen	Denmark	Aalborg University	Danish Covid-19 Genome Consortium	https://www.gisaid.org/	NA	NA	2021-01-25	NA
hCoV-19/Denmark/DCGC-34176/2021	betacoronavirus	EPI_ISL_871186	NA	2021-01-04	Europe	Denmark	Midtjylland	NA	Europe	Denmark	Midtjylland	genome	29782	Human	unknown	unknown	NA	B.1.177.21	GV	Department of Virus and Microbiological Special Diagnostics	Statens Serum Institut	Copenhagen	Denmark	Aalborg University	Danish Covid-19 Genome Consortium	https://www.gisaid.org/	NA	NA	2021-01-25	NA
hCoV-19/Denmark/DCGC-34175/2021	betacoronavirus	EPI_ISL_871185	NA	2021-01-04	Europe	Denmark	Sjaelland	NA	Europe	Denmark	Sjaelland	genome	29782	Human	unknown	unknown	NA	B.1.177.35	GV	Department of Virus and Microbiological Special Diagnostics	Statens Serum Institut	Copenhagen	Denmark	Aalborg University	Danish Covid-19 Genome Consortium	https://www.gisaid.org/	NA	NA	2021-01-25	NA
hCoV-19/Denmark/DCGC-34174/2021	betacoronavirus	EPI_ISL_871184	NA	2021-01-04	Europe	Denmark	Hovedstaden	NA	Europe	Denmark	Hovedstaden	genome	29782	Human	unknown	unknown	NA	B.1.177	GV	Department of Virus and Microbiological Special Diagnostics	Statens Serum Institut	Copenhagen	Denmark	Aalborg University	Danish Covid-19 Genome Consortium	https://www.gisaid.org/	NA	NA	2021-01-25	NA
hCoV-19/Denmark/DCGC-34173/2021	betacoronavirus	EPI_ISL_871183	NA	2021-01-04	Europe	Denmark	Midtjylland	NA	Europe	Denmark	Midtjylland	genome	29781	Human	unknown	unknown	NA	B.1.221	G	Department of Virus and Microbiological Special Diagnostics	Statens Serum Institut	Copenhagen	Denmark	Aalborg University	Danish Covid-19 Genome Consortium	https://www.gisaid.org/	NA	NA	2021-01-25	NA
hCoV-19/Denmark/DCGC-34172/2021	betacoronavirus	EPI_ISL_871182	NA	2021-01-04	Europe	Denmark	Hovedstaden	NA	Europe	Denmark	Hovedstaden	genome	29782	Human	unknown	unknown	NA	B.1.177.21	GV	Department of Virus and Microbiological Special Diagnostics	Statens Serum Institut	Copenhagen	Denmark	Aalborg University	Danish Covid-19 Genome Consortium	https://www.gisaid.org/	NA	NA	2021-01-25	NA
hCoV-19/Denmark/DCGC-34171/2021	betacoronavirus	EPI_ISL_871181	NA	2021-01-04	Europe	Denmark	Syddanmark	NA	Europe	Denmark	Syddanmark	genome	29782	Human	unknown	unknown	NA	B.1.177.35	GV	Department of Virus and Microbiological Special Diagnostics	Statens Serum Institut	Copenhagen	Denmark	Aalborg University	Danish Covid-19 Genome Consortium	https://www.gisaid.org/	NA	NA	2021-01-25	NA
hCoV-19/Denmark/DCGC-34170/2021	betacoronavirus	EPI_ISL_871180	NA	2021-01-04	Europe	Denmark	Hovedstaden	NA	Europe	Denmark	Hovedstaden	genome	29782	Human	unknown	unknown	NA	B.1.177.21	GV	Department of Virus and Microbiological Special Diagnostics	Statens Serum Institut	Copenhagen	Denmark	Aalborg University	Danish Covid-19 Genome Consortium	https://www.gisaid.org/	NA	NA	2021-01-25	NA
hCoV-19/Denmark/DCGC-34169/2021	betacoronavirus	EPI_ISL_871179	NA	2021-01-04	Europe	Denmark	Sjaelland	NA	Europe	Denmark	Sjaelland	genome	29752	Human	unknown	unknown	NA	B.1.258.11	G	Department of Virus and Microbiological Special Diagnostics	Statens Serum Institut	Copenhagen	Denmark	Aalborg University	Danish Covid-19 Genome Consortium	https://www.gisaid.org/	NA	NA	2021-01-25	NA
hCoV-19/Denmark/DCGC-34168/2021	betacoronavirus	EPI_ISL_871178	NA	2021-01-04	Europe	Denmark	Syddanmark	NA	Europe	Denmark	Syddanmark	genome	29782	Human	unknown	unknown	NA	B.1.177.86	GV	Department of Virus and Microbiological Special Diagnostics	Statens Serum Institut	Copenhagen	Denmark	Aalborg University	Danish Covid-19 Genome Consortium	https://www.gisaid.org/	NA	NA	2021-01-25	NA
hCoV-19/Denmark/DCGC-34167/2021	betacoronavirus	EPI_ISL_871177	NA	2021-01-04	Europe	Denmark	Sjaelland	NA	Europe	Denmark	Sjaelland	genome	29763	Human	unknown	unknown	NA	B.1.258.16	G	Department of Virus and Microbiological Special Diagnostics	Statens Serum Institut	Copenhagen	Denmark	Aalborg University	Danish Covid-19 Genome Consortium	https://www.gisaid.org/	NA	NA	2021-01-25	NA
hCoV-19/Denmark/DCGC-34166/2021	betacoronavirus	EPI_ISL_871176	NA	2021-01-04	Europe	Denmark	Midtjylland	NA	Europe	Denmark	Midtjylland	genome	29781	Human	unknown	unknown	NA	B.1.221	G	Department of Virus and Microbiological Special Diagnostics	Statens Serum Institut	Copenhagen	Denmark	Aalborg University	Danish Covid-19 Genome Consortium	https://www.gisaid.org/	NA	NA	2021-01-25	NA
hCoV-19/Denmark/DCGC-34165/2021	betacoronavirus	EPI_ISL_871175	NA	2021-01-04	Europe	Denmark	Sjaelland	NA	Europe	Denmark	Sjaelland	genome	29752	Human	unknown	unknown	NA	B.1.258.11	G	Department of Virus and Microbiological Special Diagnostics	Statens Serum Institut	Copenhagen	Denmark	Aalborg University	Danish Covid-19 Genome Consortium	https://www.gisaid.org/	NA	NA	2021-01-25	NA
hCoV-19/Denmark/DCGC-34164/2021	betacoronavirus	EPI_ISL_871174	NA	2021-01-04	Europe	Denmark	Midtjylland	NA	Europe	Denmark	Midtjylland	genome	29782	Human	unknown	unknown	NA	B.1.1.433	GR	Department of Virus and Microbiological Special Diagnostics	Statens Serum Institut	Copenhagen	Denmark	Aalborg University	Danish Covid-19 Genome Consortium	https://www.gisaid.org/	NA	NA	2021-01-25	NA
hCoV-19/Denmark/DCGC-34163/2021	betacoronavirus	EPI_ISL_871173	NA	2021-01-04	Europe	Denmark	Sjaelland	NA	Europe	Denmark	Sjaelland	genome	29782	Human	unknown	unknown	NA	B.1.177.21	GV	Department of Virus and Microbiological Special Diagnostics	Statens Serum Institut	Copenhagen	Denmark	Aalborg University	Danish Covid-19 Genome Consortium	https://www.gisaid.org/	NA	NA	2021-01-25	NA
hCoV-19/Denmark/DCGC-34162/2021	betacoronavirus	EPI_ISL_871172	NA	2021-01-04	Europe	Denmark	Hovedstaden	NA	Europe	Denmark	Hovedstaden	genome	29782	Human	unknown	unknown	NA	B.1.258.16	G	Department of Virus and Microbiological Special Diagnostics	Statens Serum Institut	Copenhagen	Denmark	Aalborg University	Danish Covid-19 Genome Consortium	https://www.gisaid.org/	NA	NA	2021-01-25	NA
hCoV-19/Denmark/DCGC-34161/2021	betacoronavirus	EPI_ISL_871171	NA	2021-01-04	Europe	Denmark	Midtjylland	NA	Europe	Denmark	Midtjylland	genome	29782	Human	unknown	unknown	NA	B.1.177.12	GV	Department of Virus and Microbiological Special Diagnostics	Statens Serum Institut	Copenhagen	Denmark	Aalborg University	Danish Covid-19 Genome Consortium	https://www.gisaid.org/	NA	NA	2021-01-25	NA
hCoV-19/Denmark/DCGC-34160/2021	betacoronavirus	EPI_ISL_871170	NA	2021-01-04	Europe	Denmark	Midtjylland	NA	Europe	Denmark	Midtjylland	genome	29779	Human	unknown	unknown	NA	B.1	G	Department of Virus and Microbiological Special Diagnostics	Statens Serum Institut	Copenhagen	Denmark	Aalborg University	Danish Covid-19 Genome Consortium	https://www.gisaid.org/	NA	NA	2021-01-25	NA
hCoV-19/Denmark/DCGC-34159/2021	betacoronavirus	EPI_ISL_871169	NA	2021-01-04	Europe	Denmark	Sjaelland	NA	Europe	Denmark	Sjaelland	genome	29782	Human	unknown	unknown	NA	B.1.177.21	GV	Department of Virus and Microbiological Special Diagnostics	Statens Serum Institut	Copenhagen	Denmark	Aalborg University	Danish Covid-19 Genome Consortium	https://www.gisaid.org/	NA	NA	2021-01-25	NA
hCoV-19/Denmark/DCGC-34158/2021	betacoronavirus	EPI_ISL_871168	NA	2021-01-04	Europe	Denmark	Midtjylland	NA	Europe	Denmark	Midtjylland	genome	29782	Human	unknown	unknown	NA	B.1.160.17	GH	Department of Virus and Microbiological Special Diagnostics	Statens Serum Institut	Copenhagen	Denmark	Aalborg University	Danish Covid-19 Genome Consortium	https://www.gisaid.org/	NA	NA	2021-01-25	NA
hCoV-19/Denmark/DCGC-34157/2021	betacoronavirus	EPI_ISL_871167	NA	2021-01-04	Europe	Denmark	Sjaelland	NA	Europe	Denmark	Sjaelland	genome	29782	Human	unknown	unknown	NA	B.1.177.12	GV	Department of Virus and Microbiological Special Diagnostics	Statens Serum Institut	Copenhagen	Denmark	Aalborg University	Danish Covid-19 Genome Consortium	https://www.gisaid.org/	NA	NA	2021-01-25	NA
hCoV-19/Denmark/DCGC-34156/2021	betacoronavirus	EPI_ISL_871166	NA	2021-01-04	Europe	Denmark	Hovedstaden	NA	Europe	Denmark	Hovedstaden	genome	29782	Human	unknown	unknown	NA	B.1.177.21	GV	Department of Virus and Microbiological Special Diagnostics	Statens Serum Institut	Copenhagen	Denmark	Aalborg University	Danish Covid-19 Genome Consortium	https://www.gisaid.org/	NA	NA	2021-01-25	NA
hCoV-19/Denmark/DCGC-34155/2021	betacoronavirus	EPI_ISL_871165	NA	2021-01-04	Europe	Denmark	Midtjylland	NA	Europe	Denmark	Midtjylland	genome	29782	Human	unknown	unknown	NA	B.1.177.86	GV	Department of Virus and Microbiological Special Diagnostics	Statens Serum Institut	Copenhagen	Denmark	Aalborg University	Danish Covid-19 Genome Consortium	https://www.gisaid.org/	NA	NA	2021-01-25	NA
hCoV-19/Denmark/DCGC-34154/2021	betacoronavirus	EPI_ISL_871164	NA	2021-01-04	Europe	Denmark	Hovedstaden	NA	Europe	Denmark	Hovedstaden	genome	29782	Human	unknown	unknown	NA	B.1.177.35	GV	Department of Virus and Microbiological Special Diagnostics	Statens Serum Institut	Copenhagen	Denmark	Aalborg University	Danish Covid-19 Genome Consortium	https://www.gisaid.org/	NA	NA	2021-01-25	NA
hCoV-19/Denmark/DCGC-34153/2021	betacoronavirus	EPI_ISL_871163	NA	2021-01-04	Europe	Denmark	Midtjylland	NA	Europe	Denmark	Midtjylland	genome	29782	Human	unknown	unknown	NA	B.1.177.12	GV	Department of Virus and Microbiological Special Diagnostics	Statens Serum Institut	Copenhagen	Denmark	Aalborg University	Danish Covid-19 Genome Consortium	https://www.gisaid.org/	NA	NA	2021-01-25	NA
hCoV-19/Denmark/DCGC-34152/2021	betacoronavirus	EPI_ISL_871162	NA	2021-01-04	Europe	Denmark	Midtjylland	NA	Europe	Denmark	Midtjylland	genome	29782	Human	unknown	unknown	NA	B.1.177.12	GV	Department of Virus and Microbiological Special Diagnostics	Statens Serum Institut	Copenhagen	Denmark	Aalborg University	Danish Covid-19 Genome Consortium	https://www.gisaid.org/	NA	NA	2021-01-25	NA
hCoV-19/Denmark/DCGC-34151/2021	betacoronavirus	EPI_ISL_871161	NA	2021-01-04	Europe	Denmark	Sjaelland	NA	Europe	Denmark	Sjaelland	genome	29782	Human	unknown	unknown	NA	B.1.221	G	Department of Virus and Microbiological Special Diagnostics	Statens Serum Institut	Copenhagen	Denmark	Aalborg University	Danish Covid-19 Genome Consortium	https://www.gisaid.org/	NA	NA	2021-01-25	NA
hCoV-19/Denmark/DCGC-34150/2021	betacoronavirus	EPI_ISL_871160	NA	2021-01-04	Europe	Denmark	Hovedstaden	NA	Europe	Denmark	Hovedstaden	genome	29782	Human	unknown	unknown	NA	B.1.221	G	Department of Virus and Microbiological Special Diagnostics	Statens Serum Institut	Copenhagen	Denmark	Aalborg University	Danish Covid-19 Genome Consortium	https://www.gisaid.org/	NA	NA	2021-01-25	NA
hCoV-19/Denmark/DCGC-34149/2021	betacoronavirus	EPI_ISL_871159	NA	2021-01-04	Europe	Denmark	Sjaelland	NA	Europe	Denmark	Sjaelland	genome	29782	Human	unknown	unknown	NA	B.1.160	GH	Department of Virus and Microbiological Special Diagnostics	Statens Serum Institut	Copenhagen	Denmark	Aalborg University	Danish Covid-19 Genome Consortium	https://www.gisaid.org/	NA	NA	2021-01-25	NA
hCoV-19/Denmark/DCGC-34148/2021	betacoronavirus	EPI_ISL_871158	NA	2021-01-04	Europe	Denmark	Midtjylland	NA	Europe	Denmark	Midtjylland	genome	29782	Human	unknown	unknown	NA	B.1.177.12	GV	Department of Virus and Microbiological Special Diagnostics	Statens Serum Institut	Copenhagen	Denmark	Aalborg University	Danish Covid-19 Genome Consortium	https://www.gisaid.org/	NA	NA	2021-01-25	NA
hCoV-19/Denmark/DCGC-34147/2021	betacoronavirus	EPI_ISL_871157	NA	2021-01-04	Europe	Denmark	Midtjylland	NA	Europe	Denmark	Midtjylland	genome	29782	Human	unknown	unknown	NA	B.1.160.17	GH	Department of Virus and Microbiological Special Diagnostics	Statens Serum Institut	Copenhagen	Denmark	Aalborg University	Danish Covid-19 Genome Consortium	https://www.gisaid.org/	NA	NA	2021-01-25	NA
hCoV-19/Denmark/DCGC-34146/2021	betacoronavirus	EPI_ISL_871156	NA	2021-01-04	Europe	Denmark	Hovedstaden	NA	Europe	Denmark	Hovedstaden	genome	29782	Human	unknown	unknown	NA	B.1.177.21	GV	Department of Virus and Microbiological Special Diagnostics	Statens Serum Institut	Copenhagen	Denmark	Aalborg University	Danish Covid-19 Genome Consortium	https://www.gisaid.org/	NA	NA	2021-01-25	NA
hCoV-19/Denmark/DCGC-34145/2021	betacoronavirus	EPI_ISL_871155	NA	2021-01-04	Europe	Denmark	Hovedstaden	NA	Europe	Denmark	Hovedstaden	genome	29782	Human	unknown	unknown	NA	B.1.177.21	GV	Department of Virus and Microbiological Special Diagnostics	Statens Serum Institut	Copenhagen	Denmark	Aalborg University	Danish Covid-19 Genome Consortium	https://www.gisaid.org/	NA	NA	2021-01-25	NA
hCoV-19/Denmark/DCGC-34144/2021	betacoronavirus	EPI_ISL_871154	NA	2021-01-04	Europe	Denmark	Hovedstaden	NA	Europe	Denmark	Hovedstaden	genome	29782	Human	unknown	unknown	NA	B.1.36.25	GH	Department of Virus and Microbiological Special Diagnostics	Statens Serum Institut	Copenhagen	Denmark	Aalborg University	Danish Covid-19 Genome Consortium	https://www.gisaid.org/	NA	NA	2021-01-25	NA
hCoV-19/Denmark/DCGC-34143/2021	betacoronavirus	EPI_ISL_871153	NA	2021-01-04	Europe	Denmark	Sjaelland	NA	Europe	Denmark	Sjaelland	genome	29782	Human	unknown	unknown	NA	B.1.177.35	GV	Department of Virus and Microbiological Special Diagnostics	Statens Serum Institut	Copenhagen	Denmark	Aalborg University	Danish Covid-19 Genome Consortium	https://www.gisaid.org/	NA	NA	2021-01-25	NA
hCoV-19/Denmark/DCGC-34142/2021	betacoronavirus	EPI_ISL_871152	NA	2021-01-04	Europe	Denmark	Hovedstaden	NA	Europe	Denmark	Hovedstaden	genome	29782	Human	unknown	unknown	NA	B.1.177.12	GV	Department of Virus and Microbiological Special Diagnostics	Statens Serum Institut	Copenhagen	Denmark	Aalborg University	Danish Covid-19 Genome Consortium	https://www.gisaid.org/	NA	NA	2021-01-25	NA
hCoV-19/Denmark/DCGC-34141/2021	betacoronavirus	EPI_ISL_871151	NA	2021-01-04	Europe	Denmark	Hovedstaden	NA	Europe	Denmark	Hovedstaden	genome	29782	Human	unknown	unknown	NA	B.1.177.21	GV	Department of Virus and Microbiological Special Diagnostics	Statens Serum Institut	Copenhagen	Denmark	Aalborg University	Danish Covid-19 Genome Consortium	https://www.gisaid.org/	NA	NA	2021-01-25	NA
hCoV-19/Denmark/DCGC-34140/2021	betacoronavirus	EPI_ISL_871150	NA	2021-01-04	Europe	Denmark	Hovedstaden	NA	Europe	Denmark	Hovedstaden	genome	29782	Human	unknown	unknown	NA	B.1.177.21	GV	Department of Virus and Microbiological Special Diagnostics	Statens Serum Institut	Copenhagen	Denmark	Aalborg University	Danish Covid-19 Genome Consortium	https://www.gisaid.org/	NA	NA	2021-01-25	NA
hCoV-19/Denmark/DCGC-34139/2021	betacoronavirus	EPI_ISL_871149	NA	2021-01-04	Europe	Denmark	Midtjylland	NA	Europe	Denmark	Midtjylland	genome	29782	Human	unknown	unknown	NA	B.1.221.3	G	Department of Virus and Microbiological Special Diagnostics	Statens Serum Institut	Copenhagen	Denmark	Aalborg University	Danish Covid-19 Genome Consortium	https://www.gisaid.org/	NA	NA	2021-01-25	NA
hCoV-19/Denmark/DCGC-34138/2021	betacoronavirus	EPI_ISL_871148	NA	2021-01-04	Europe	Denmark	Sjaelland	NA	Europe	Denmark	Sjaelland	genome	29763	Human	unknown	unknown	NA	B.1.1.7	GRY	Department of Virus and Microbiological Special Diagnostics	Statens Serum Institut	Copenhagen	Denmark	Aalborg University	Danish Covid-19 Genome Consortium	https://www.gisaid.org/	NA	NA	2021-01-25	NA
hCoV-19/Denmark/DCGC-34137/2021	betacoronavirus	EPI_ISL_871147	NA	2021-01-04	Europe	Denmark	Hovedstaden	NA	Europe	Denmark	Hovedstaden	genome	29781	Human	unknown	unknown	NA	B.1.177.35	GV	Department of Virus and Microbiological Special Diagnostics	Statens Serum Institut	Copenhagen	Denmark	Aalborg University	Danish Covid-19 Genome Consortium	https://www.gisaid.org/	NA	NA	2021-01-25	NA
hCoV-19/Denmark/DCGC-34136/2021	betacoronavirus	EPI_ISL_871146	NA	2021-01-04	Europe	Denmark	Midtjylland	NA	Europe	Denmark	Midtjylland	genome	29781	Human	unknown	unknown	NA	B.1.221	G	Department of Virus and Microbiological Special Diagnostics	Statens Serum Institut	Copenhagen	Denmark	Aalborg University	Danish Covid-19 Genome Consortium	https://www.gisaid.org/	NA	NA	2021-01-25	NA
hCoV-19/Denmark/DCGC-34135/2021	betacoronavirus	EPI_ISL_871145	NA	2021-01-04	Europe	Denmark	Hovedstaden	NA	Europe	Denmark	Hovedstaden	genome	29781	Human	unknown	unknown	NA	B.1.160.8	GH	Department of Virus and Microbiological Special Diagnostics	Statens Serum Institut	Copenhagen	Denmark	Aalborg University	Danish Covid-19 Genome Consortium	https://www.gisaid.org/	NA	NA	2021-01-25	NA
hCoV-19/Denmark/DCGC-34134/2021	betacoronavirus	EPI_ISL_871144	NA	2021-01-04	Europe	Denmark	Midtjylland	NA	Europe	Denmark	Midtjylland	genome	29782	Human	unknown	unknown	NA	B.1.177.12	GV	Department of Virus and Microbiological Special Diagnostics	Statens Serum Institut	Copenhagen	Denmark	Aalborg University	Danish Covid-19 Genome Consortium	https://www.gisaid.org/	NA	NA	2021-01-25	NA
hCoV-19/Denmark/DCGC-34133/2021	betacoronavirus	EPI_ISL_871143	NA	2021-01-04	Europe	Denmark	Midtjylland	NA	Europe	Denmark	Midtjylland	genome	29782	Human	unknown	unknown	NA	B.1.177.77	GV	Department of Virus and Microbiological Special Diagnostics	Statens Serum Institut	Copenhagen	Denmark	Aalborg University	Danish Covid-19 Genome Consortium	https://www.gisaid.org/	NA	NA	2021-01-25	NA
hCoV-19/Denmark/DCGC-34132/2021	betacoronavirus	EPI_ISL_871142	NA	2021-01-04	Europe	Denmark	Midtjylland	NA	Europe	Denmark	Midtjylland	genome	29782	Human	unknown	unknown	NA	B.1.177.12	GV	Department of Virus and Microbiological Special Diagnostics	Statens Serum Institut	Copenhagen	Denmark	Aalborg University	Danish Covid-19 Genome Consortium	https://www.gisaid.org/	NA	NA	2021-01-25	NA
hCoV-19/Denmark/DCGC-34131/2021	betacoronavirus	EPI_ISL_871141	NA	2021-01-04	Europe	Denmark	Sjaelland	NA	Europe	Denmark	Sjaelland	genome	29782	Human	unknown	unknown	NA	B.1.160	GH	Department of Virus and Microbiological Special Diagnostics	Statens Serum Institut	Copenhagen	Denmark	Aalborg University	Danish Covid-19 Genome Consortium	https://www.gisaid.org/	NA	NA	2021-01-25	NA
hCoV-19/Denmark/DCGC-34130/2021	betacoronavirus	EPI_ISL_871140	NA	2021-01-04	Europe	Denmark	Sjaelland	NA	Europe	Denmark	Sjaelland	genome	29782	Human	unknown	unknown	NA	B.1.177.35	GV	Department of Virus and Microbiological Special Diagnostics	Statens Serum Institut	Copenhagen	Denmark	Aalborg University	Danish Covid-19 Genome Consortium	https://www.gisaid.org/	NA	NA	2021-01-25	NA
hCoV-19/Denmark/DCGC-34129/2021	betacoronavirus	EPI_ISL_871139	NA	2021-01-04	Europe	Denmark	Hovedstaden	NA	Europe	Denmark	Hovedstaden	genome	29776	Human	unknown	unknown	NA	B.1.258.11	G	Department of Virus and Microbiological Special Diagnostics	Statens Serum Institut	Copenhagen	Denmark	Aalborg University	Danish Covid-19 Genome Consortium	https://www.gisaid.org/	NA	NA	2021-01-25	NA
hCoV-19/Denmark/DCGC-34128/2021	betacoronavirus	EPI_ISL_871138	NA	2021-01-04	Europe	Denmark	Hovedstaden	NA	Europe	Denmark	Hovedstaden	genome	29776	Human	unknown	unknown	NA	B.1.258.11	G	Department of Virus and Microbiological Special Diagnostics	Statens Serum Institut	Copenhagen	Denmark	Aalborg University	Danish Covid-19 Genome Consortium	https://www.gisaid.org/	NA	NA	2021-01-25	NA
hCoV-19/Denmark/DCGC-34127/2021	betacoronavirus	EPI_ISL_871137	NA	2021-01-04	Europe	Denmark	Sjaelland	NA	Europe	Denmark	Sjaelland	genome	29763	Human	unknown	unknown	NA	B.1.1.7	GRY	Department of Virus and Microbiological Special Diagnostics	Statens Serum Institut	Copenhagen	Denmark	Aalborg University	Danish Covid-19 Genome Consortium	https://www.gisaid.org/	NA	NA	2021-01-25	NA
hCoV-19/Denmark/DCGC-34126/2021	betacoronavirus	EPI_ISL_871136	NA	2021-01-04	Europe	Denmark	Sjaelland	NA	Europe	Denmark	Sjaelland	genome	29782	Human	unknown	unknown	NA	B.1.177.41	GV	Department of Virus and Microbiological Special Diagnostics	Statens Serum Institut	Copenhagen	Denmark	Aalborg University	Danish Covid-19 Genome Consortium	https://www.gisaid.org/	NA	NA	2021-01-25	NA
hCoV-19/Denmark/DCGC-34125/2021	betacoronavirus	EPI_ISL_871135	NA	2021-01-04	Europe	Denmark	Syddanmark	NA	Europe	Denmark	Syddanmark	genome	29782	Human	unknown	unknown	NA	B.1.177.86	GV	Department of Virus and Microbiological Special Diagnostics	Statens Serum Institut	Copenhagen	Denmark	Aalborg University	Danish Covid-19 Genome Consortium	https://www.gisaid.org/	NA	NA	2021-01-25	NA
hCoV-19/Denmark/DCGC-34124/2021	betacoronavirus	EPI_ISL_871134	NA	2021-01-04	Europe	Denmark	Nordjylland	NA	Europe	Denmark	Nordjylland	genome	29782	Human	unknown	unknown	NA	B.1.177.12	GV	Department of Virus and Microbiological Special Diagnostics	Statens Serum Institut	Copenhagen	Denmark	Aalborg University	Danish Covid-19 Genome Consortium	https://www.gisaid.org/	NA	NA	2021-01-25	NA
hCoV-19/Denmark/DCGC-34123/2021	betacoronavirus	EPI_ISL_871133	NA	2021-01-04	Europe	Denmark	Sjaelland	NA	Europe	Denmark	Sjaelland	genome	29782	Human	unknown	unknown	NA	B.1.177.35	GV	Department of Virus and Microbiological Special Diagnostics	Statens Serum Institut	Copenhagen	Denmark	Aalborg University	Danish Covid-19 Genome Consortium	https://www.gisaid.org/	NA	NA	2021-01-25	NA
hCoV-19/Denmark/DCGC-34122/2021	betacoronavirus	EPI_ISL_871132	NA	2021-01-11	Europe	Denmark	Sjaelland	NA	Europe	Denmark	Sjaelland	genome	29782	Human	unknown	unknown	NA	B.1.177.42	GV	Department of Virus and Microbiological Special Diagnostics	Statens Serum Institut	Copenhagen	Denmark	Aalborg University	Danish Covid-19 Genome Consortium	https://www.gisaid.org/	NA	NA	2021-01-25	NA
hCoV-19/Denmark/DCGC-34121/2021	betacoronavirus	EPI_ISL_871131	NA	2021-01-11	Europe	Denmark	Hovedstaden	NA	Europe	Denmark	Hovedstaden	genome	29773	Human	unknown	unknown	NA	B.1.160	GH	Department of Virus and Microbiological Special Diagnostics	Statens Serum Institut	Copenhagen	Denmark	Aalborg University	Danish Covid-19 Genome Consortium	https://www.gisaid.org/	NA	NA	2021-01-25	NA
hCoV-19/Denmark/DCGC-34120/2021	betacoronavirus	EPI_ISL_871130	NA	2021-01-11	Europe	Denmark	Syddanmark	NA	Europe	Denmark	Syddanmark	genome	29782	Human	unknown	unknown	NA	B.1.177.21	GV	Department of Virus and Microbiological Special Diagnostics	Statens Serum Institut	Copenhagen	Denmark	Aalborg University	Danish Covid-19 Genome Consortium	https://www.gisaid.org/	NA	NA	2021-01-25	NA
hCoV-19/Denmark/DCGC-34119/2021	betacoronavirus	EPI_ISL_871129	NA	2021-01-11	Europe	Denmark	Sjaelland	NA	Europe	Denmark	Sjaelland	genome	29782	Human	unknown	unknown	NA	B.1.177.12	GV	Department of Virus and Microbiological Special Diagnostics	Statens Serum Institut	Copenhagen	Denmark	Aalborg University	Danish Covid-19 Genome Consortium	https://www.gisaid.org/	NA	NA	2021-01-25	NA
hCoV-19/Denmark/DCGC-34118/2021	betacoronavirus	EPI_ISL_871128	NA	2021-01-11	Europe	Denmark	Sjaelland	NA	Europe	Denmark	Sjaelland	genome	29782	Human	unknown	unknown	NA	B.1.177.35	GV	Department of Virus and Microbiological Special Diagnostics	Statens Serum Institut	Copenhagen	Denmark	Aalborg University	Danish Covid-19 Genome Consortium	https://www.gisaid.org/	NA	NA	2021-01-25	NA
hCoV-19/Denmark/DCGC-34117/2021	betacoronavirus	EPI_ISL_871127	NA	2021-01-11	Europe	Denmark	Sjaelland	NA	Europe	Denmark	Sjaelland	genome	29782	Human	unknown	unknown	NA	B.1.177.35	GV	Department of Virus and Microbiological Special Diagnostics	Statens Serum Institut	Copenhagen	Denmark	Aalborg University	Danish Covid-19 Genome Consortium	https://www.gisaid.org/	NA	NA	2021-01-25	NA
hCoV-19/Denmark/DCGC-34116/2021	betacoronavirus	EPI_ISL_871126	NA	2021-01-11	Europe	Denmark	Syddanmark	NA	Europe	Denmark	Syddanmark	genome	29782	Human	unknown	unknown	NA	B.1.177.12	GV	Department of Virus and Microbiological Special Diagnostics	Statens Serum Institut	Copenhagen	Denmark	Aalborg University	Danish Covid-19 Genome Consortium	https://www.gisaid.org/	NA	NA	2021-01-25	NA
hCoV-19/Denmark/DCGC-34115/2021	betacoronavirus	EPI_ISL_871125	NA	2021-01-11	Europe	Denmark	Hovedstaden	NA	Europe	Denmark	Hovedstaden	genome	29782	Human	unknown	unknown	NA	B.1.177.21	GV	Department of Virus and Microbiological Special Diagnostics	Statens Serum Institut	Copenhagen	Denmark	Aalborg University	Danish Covid-19 Genome Consortium	https://www.gisaid.org/	NA	NA	2021-01-25	NA
hCoV-19/Denmark/DCGC-34114/2021	betacoronavirus	EPI_ISL_871124	NA	2021-01-11	Europe	Denmark	Hovedstaden	NA	Europe	Denmark	Hovedstaden	genome	29773	Human	unknown	unknown	NA	B.1.160	GH	Department of Virus and Microbiological Special Diagnostics	Statens Serum Institut	Copenhagen	Denmark	Aalborg University	Danish Covid-19 Genome Consortium	https://www.gisaid.org/	NA	NA	2021-01-25	NA
hCoV-19/Denmark/DCGC-34113/2021	betacoronavirus	EPI_ISL_871123	NA	2021-01-11	Europe	Denmark	Hovedstaden	NA	Europe	Denmark	Hovedstaden	genome	29782	Human	unknown	unknown	NA	B.1.177.76	GV	Department of Virus and Microbiological Special Diagnostics	Statens Serum Institut	Copenhagen	Denmark	Aalborg University	Danish Covid-19 Genome Consortium	https://www.gisaid.org/	NA	NA	2021-01-25	NA
hCoV-19/Denmark/DCGC-34112/2021	betacoronavirus	EPI_ISL_871122	NA	2021-01-11	Europe	Denmark	Syddanmark	NA	Europe	Denmark	Syddanmark	genome	29782	Human	unknown	unknown	NA	B.1.177.21	GV	Department of Virus and Microbiological Special Diagnostics	Statens Serum Institut	Copenhagen	Denmark	Aalborg University	Danish Covid-19 Genome Consortium	https://www.gisaid.org/	NA	NA	2021-01-25	NA
hCoV-19/Denmark/DCGC-34111/2021	betacoronavirus	EPI_ISL_871121	NA	2021-01-11	Europe	Denmark	Hovedstaden	NA	Europe	Denmark	Hovedstaden	genome	29782	Human	unknown	unknown	NA	B.1.177.42	G	Department of Virus and Microbiological Special Diagnostics	Statens Serum Institut	Copenhagen	Denmark	Aalborg University	Danish Covid-19 Genome Consortium	https://www.gisaid.org/	NA	NA	2021-01-25	NA
hCoV-19/Denmark/DCGC-34110/2021	betacoronavirus	EPI_ISL_871120	NA	2021-01-11	Europe	Denmark	Nordjylland	NA	Europe	Denmark	Nordjylland	genome	29782	Human	unknown	unknown	NA	B.1.177.24	GV	Department of Virus and Microbiological Special Diagnostics	Statens Serum Institut	Copenhagen	Denmark	Aalborg University	Danish Covid-19 Genome Consortium	https://www.gisaid.org/	NA	NA	2021-01-25	NA
hCoV-19/Denmark/DCGC-34109/2021	betacoronavirus	EPI_ISL_871119	NA	2021-01-11	Europe	Denmark		NA	Europe	Denmark		genome	29763	Human	unknown	unknown	NA	B.1.1.7	GRY	Department of Virus and Microbiological Special Diagnostics	Statens Serum Institut	Copenhagen	Denmark	Aalborg University	Danish Covid-19 Genome Consortium	https://www.gisaid.org/	NA	NA	2021-01-25	NA
hCoV-19/Denmark/DCGC-34108/2021	betacoronavirus	EPI_ISL_871118	NA	2021-01-11	Europe	Denmark		NA	Europe	Denmark		genome	29782	Human	unknown	unknown	NA	B.1.160.17	GH	Department of Virus and Microbiological Special Diagnostics	Statens Serum Institut	Copenhagen	Denmark	Aalborg University	Danish Covid-19 Genome Consortium	https://www.gisaid.org/	NA	NA	2021-01-25	NA
hCoV-19/Denmark/DCGC-34107/2021	betacoronavirus	EPI_ISL_871117	NA	2021-01-11	Europe	Denmark	Hovedstaden	NA	Europe	Denmark	Hovedstaden	genome	29782	Human	unknown	unknown	NA	B.1.160	GH	Department of Virus and Microbiological Special Diagnostics	Statens Serum Institut	Copenhagen	Denmark	Aalborg University	Danish Covid-19 Genome Consortium	https://www.gisaid.org/	NA	NA	2021-01-25	NA
hCoV-19/Denmark/DCGC-34106/2021	betacoronavirus	EPI_ISL_871116	NA	2021-01-11	Europe	Denmark	Hovedstaden	NA	Europe	Denmark	Hovedstaden	genome	29782	Human	unknown	unknown	NA	B.1.177.70	GV	Department of Virus and Microbiological Special Diagnostics	Statens Serum Institut	Copenhagen	Denmark	Aalborg University	Danish Covid-19 Genome Consortium	https://www.gisaid.org/	NA	NA	2021-01-25	NA
hCoV-19/Denmark/DCGC-34105/2021	betacoronavirus	EPI_ISL_871115	NA	2021-01-11	Europe	Denmark	Syddanmark	NA	Europe	Denmark	Syddanmark	genome	29782	Human	unknown	unknown	NA	B.1.177.12	GV	Department of Virus and Microbiological Special Diagnostics	Statens Serum Institut	Copenhagen	Denmark	Aalborg University	Danish Covid-19 Genome Consortium	https://www.gisaid.org/	NA	NA	2021-01-25	NA
hCoV-19/Denmark/DCGC-34104/2021	betacoronavirus	EPI_ISL_871114	NA	2021-01-11	Europe	Denmark	Hovedstaden	NA	Europe	Denmark	Hovedstaden	genome	29782	Human	unknown	unknown	NA	B.1.177	GV	Department of Virus and Microbiological Special Diagnostics	Statens Serum Institut	Copenhagen	Denmark	Aalborg University	Danish Covid-19 Genome Consortium	https://www.gisaid.org/	NA	NA	2021-01-25	NA
hCoV-19/Denmark/DCGC-34103/2021	betacoronavirus	EPI_ISL_871113	NA	2021-01-11	Europe	Denmark	Nordjylland	NA	Europe	Denmark	Nordjylland	genome	29782	Human	unknown	unknown	NA	B.1.177.35	GV	Department of Virus and Microbiological Special Diagnostics	Statens Serum Institut	Copenhagen	Denmark	Aalborg University	Danish Covid-19 Genome Consortium	https://www.gisaid.org/	NA	NA	2021-01-25	NA
hCoV-19/Denmark/DCGC-34102/2021	betacoronavirus	EPI_ISL_871112	NA	2021-01-11	Europe	Denmark	Hovedstaden	NA	Europe	Denmark	Hovedstaden	genome	29782	Human	unknown	unknown	NA	B.1.177.21	GV	Department of Virus and Microbiological Special Diagnostics	Statens Serum Institut	Copenhagen	Denmark	Aalborg University	Danish Covid-19 Genome Consortium	https://www.gisaid.org/	NA	NA	2021-01-25	NA
hCoV-19/Denmark/DCGC-34101/2021	betacoronavirus	EPI_ISL_871111	NA	2021-01-11	Europe	Denmark	Syddanmark	NA	Europe	Denmark	Syddanmark	genome	29782	Human	unknown	unknown	NA	B.1.177.12	GV	Department of Virus and Microbiological Special Diagnostics	Statens Serum Institut	Copenhagen	Denmark	Aalborg University	Danish Covid-19 Genome Consortium	https://www.gisaid.org/	NA	NA	2021-01-25	NA
hCoV-19/Denmark/DCGC-34100/2021	betacoronavirus	EPI_ISL_871110	NA	2021-01-11	Europe	Denmark	Hovedstaden	NA	Europe	Denmark	Hovedstaden	genome	29782	Human	unknown	unknown	NA	B.1.177.21	GV	Department of Virus and Microbiological Special Diagnostics	Statens Serum Institut	Copenhagen	Denmark	Aalborg University	Danish Covid-19 Genome Consortium	https://www.gisaid.org/	NA	NA	2021-01-25	NA
hCoV-19/Denmark/DCGC-34099/2021	betacoronavirus	EPI_ISL_871109	NA	2021-01-11	Europe	Denmark	Syddanmark	NA	Europe	Denmark	Syddanmark	genome	29782	Human	unknown	unknown	NA	B.1.177.21	GV	Department of Virus and Microbiological Special Diagnostics	Statens Serum Institut	Copenhagen	Denmark	Aalborg University	Danish Covid-19 Genome Consortium	https://www.gisaid.org/	NA	NA	2021-01-25	NA
hCoV-19/Denmark/DCGC-34098/2021	betacoronavirus	EPI_ISL_871108	NA	2021-01-11	Europe	Denmark	Syddanmark	NA	Europe	Denmark	Syddanmark	genome	29782	Human	unknown	unknown	NA	B.1.177.12	GV	Department of Virus and Microbiological Special Diagnostics	Statens Serum Institut	Copenhagen	Denmark	Aalborg University	Danish Covid-19 Genome Consortium	https://www.gisaid.org/	NA	NA	2021-01-25	NA
hCoV-19/Denmark/DCGC-34097/2021	betacoronavirus	EPI_ISL_871107	NA	2021-01-11	Europe	Denmark	Sjaelland	NA	Europe	Denmark	Sjaelland	genome	29782	Human	unknown	unknown	NA	B.1.177.21	GV	Department of Virus and Microbiological Special Diagnostics	Statens Serum Institut	Copenhagen	Denmark	Aalborg University	Danish Covid-19 Genome Consortium	https://www.gisaid.org/	NA	NA	2021-01-25	NA
hCoV-19/Denmark/DCGC-34096/2021	betacoronavirus	EPI_ISL_871106	NA	2021-01-11	Europe	Denmark	Syddanmark	NA	Europe	Denmark	Syddanmark	genome	29782	Human	unknown	unknown	NA	B.1.177.12	GV	Department of Virus and Microbiological Special Diagnostics	Statens Serum Institut	Copenhagen	Denmark	Aalborg University	Danish Covid-19 Genome Consortium	https://www.gisaid.org/	NA	NA	2021-01-25	NA
hCoV-19/Denmark/DCGC-34095/2021	betacoronavirus	EPI_ISL_871105	NA	2021-01-11	Europe	Denmark	Syddanmark	NA	Europe	Denmark	Syddanmark	genome	29781	Human	unknown	unknown	NA	B.1.177.12	GV	Department of Virus and Microbiological Special Diagnostics	Statens Serum Institut	Copenhagen	Denmark	Aalborg University	Danish Covid-19 Genome Consortium	https://www.gisaid.org/	NA	NA	2021-01-25	NA
hCoV-19/Denmark/DCGC-34094/2021	betacoronavirus	EPI_ISL_871104	NA	2021-01-11	Europe	Denmark	Syddanmark	NA	Europe	Denmark	Syddanmark	genome	29782	Human	unknown	unknown	NA	B.1.177.12	GV	Department of Virus and Microbiological Special Diagnostics	Statens Serum Institut	Copenhagen	Denmark	Aalborg University	Danish Covid-19 Genome Consortium	https://www.gisaid.org/	NA	NA	2021-01-25	NA
hCoV-19/Denmark/DCGC-34093/2021	betacoronavirus	EPI_ISL_871103	NA	2021-01-11	Europe	Denmark	Sjaelland	NA	Europe	Denmark	Sjaelland	genome	29782	Human	unknown	unknown	NA	B.1.160	GH	Department of Virus and Microbiological Special Diagnostics	Statens Serum Institut	Copenhagen	Denmark	Aalborg University	Danish Covid-19 Genome Consortium	https://www.gisaid.org/	NA	NA	2021-01-25	NA
hCoV-19/Denmark/DCGC-34092/2021	betacoronavirus	EPI_ISL_871102	NA	2021-01-11	Europe	Denmark	Syddanmark	NA	Europe	Denmark	Syddanmark	genome	29782	Human	unknown	unknown	NA	B.1.177.21	GV	Department of Virus and Microbiological Special Diagnostics	Statens Serum Institut	Copenhagen	Denmark	Aalborg University	Danish Covid-19 Genome Consortium	https://www.gisaid.org/	NA	NA	2021-01-25	NA
hCoV-19/Denmark/DCGC-34091/2021	betacoronavirus	EPI_ISL_871101	NA	2021-01-11	Europe	Denmark	Sjaelland	NA	Europe	Denmark	Sjaelland	genome	29782	Human	unknown	unknown	NA	B.1.177	GV	Department of Virus and Microbiological Special Diagnostics	Statens Serum Institut	Copenhagen	Denmark	Aalborg University	Danish Covid-19 Genome Consortium	https://www.gisaid.org/	NA	NA	2021-01-25	NA
hCoV-19/Denmark/DCGC-34090/2021	betacoronavirus	EPI_ISL_871100	NA	2021-01-11	Europe	Denmark	Sjaelland	NA	Europe	Denmark	Sjaelland	genome	29782	Human	unknown	unknown	NA	B.1.177.35	GV	Department of Virus and Microbiological Special Diagnostics	Statens Serum Institut	Copenhagen	Denmark	Aalborg University	Danish Covid-19 Genome Consortium	https://www.gisaid.org/	NA	NA	2021-01-25	NA
hCoV-19/Denmark/DCGC-34089/2021	betacoronavirus	EPI_ISL_871099	NA	2021-01-11	Europe	Denmark	Sjaelland	NA	Europe	Denmark	Sjaelland	genome	29763	Human	unknown	unknown	NA	B.1.1.7	GRY	Department of Virus and Microbiological Special Diagnostics	Statens Serum Institut	Copenhagen	Denmark	Aalborg University	Danish Covid-19 Genome Consortium	https://www.gisaid.org/	NA	NA	2021-01-25	NA
hCoV-19/Denmark/DCGC-34088/2021	betacoronavirus	EPI_ISL_871098	NA	2021-01-11	Europe	Denmark	Midtjylland	NA	Europe	Denmark	Midtjylland	genome	29782	Human	unknown	unknown	NA	B.1.177.12	GV	Department of Virus and Microbiological Special Diagnostics	Statens Serum Institut	Copenhagen	Denmark	Aalborg University	Danish Covid-19 Genome Consortium	https://www.gisaid.org/	NA	NA	2021-01-25	NA
hCoV-19/Denmark/DCGC-34087/2021	betacoronavirus	EPI_ISL_871097	NA	2021-01-11	Europe	Denmark	Syddanmark	NA	Europe	Denmark	Syddanmark	genome	29782	Human	unknown	unknown	NA	B.1.177.86	GV	Department of Virus and Microbiological Special Diagnostics	Statens Serum Institut	Copenhagen	Denmark	Aalborg University	Danish Covid-19 Genome Consortium	https://www.gisaid.org/	NA	NA	2021-01-25	NA
hCoV-19/Denmark/DCGC-34086/2021	betacoronavirus	EPI_ISL_871096	NA	2021-01-11	Europe	Denmark	Sjaelland	NA	Europe	Denmark	Sjaelland	genome	29782	Human	unknown	unknown	NA	B.1.177.42	GV	Department of Virus and Microbiological Special Diagnostics	Statens Serum Institut	Copenhagen	Denmark	Aalborg University	Danish Covid-19 Genome Consortium	https://www.gisaid.org/	NA	NA	2021-01-25	NA
hCoV-19/Denmark/DCGC-34085/2021	betacoronavirus	EPI_ISL_871095	NA	2021-01-11	Europe	Denmark	Nordjylland	NA	Europe	Denmark	Nordjylland	genome	29782	Human	unknown	unknown	NA	B.1.177.12	GV	Department of Virus and Microbiological Special Diagnostics	Statens Serum Institut	Copenhagen	Denmark	Aalborg University	Danish Covid-19 Genome Consortium	https://www.gisaid.org/	NA	NA	2021-01-25	NA
hCoV-19/Denmark/DCGC-34084/2021	betacoronavirus	EPI_ISL_871094	NA	2021-01-11	Europe	Denmark	Syddanmark	NA	Europe	Denmark	Syddanmark	genome	29776	Human	unknown	unknown	NA	B.1.258	G	Department of Virus and Microbiological Special Diagnostics	Statens Serum Institut	Copenhagen	Denmark	Aalborg University	Danish Covid-19 Genome Consortium	https://www.gisaid.org/	NA	NA	2021-01-25	NA
hCoV-19/Denmark/DCGC-34083/2021	betacoronavirus	EPI_ISL_871093	NA	2021-01-11	Europe	Denmark	Nordjylland	NA	Europe	Denmark	Nordjylland	genome	29781	Human	unknown	unknown	NA	B.1.523	GH	Department of Virus and Microbiological Special Diagnostics	Statens Serum Institut	Copenhagen	Denmark	Aalborg University	Danish Covid-19 Genome Consortium	https://www.gisaid.org/	NA	NA	2021-01-25	NA
hCoV-19/Denmark/DCGC-34082/2021	betacoronavirus	EPI_ISL_871092	NA	2021-01-11	Europe	Denmark	Sjaelland	NA	Europe	Denmark	Sjaelland	genome	29782	Human	unknown	unknown	NA	B.1.177.21	GV	Department of Virus and Microbiological Special Diagnostics	Statens Serum Institut	Copenhagen	Denmark	Aalborg University	Danish Covid-19 Genome Consortium	https://www.gisaid.org/	NA	NA	2021-01-25	NA
hCoV-19/Denmark/DCGC-34081/2021	betacoronavirus	EPI_ISL_871091	NA	2021-01-11	Europe	Denmark	Hovedstaden	NA	Europe	Denmark	Hovedstaden	genome	29782	Human	unknown	unknown	NA	B.1.177.46	GV	Department of Virus and Microbiological Special Diagnostics	Statens Serum Institut	Copenhagen	Denmark	Aalborg University	Danish Covid-19 Genome Consortium	https://www.gisaid.org/	NA	NA	2021-01-25	NA
hCoV-19/Denmark/DCGC-34080/2021	betacoronavirus	EPI_ISL_871090	NA	2021-01-11	Europe	Denmark	Sjaelland	NA	Europe	Denmark	Sjaelland	genome	29782	Human	unknown	unknown	NA	B.1.177.42	GV	Department of Virus and Microbiological Special Diagnostics	Statens Serum Institut	Copenhagen	Denmark	Aalborg University	Danish Covid-19 Genome Consortium	https://www.gisaid.org/	NA	NA	2021-01-25	NA
hCoV-19/Denmark/DCGC-34079/2021	betacoronavirus	EPI_ISL_871089	NA	2021-01-11	Europe	Denmark	Midtjylland	NA	Europe	Denmark	Midtjylland	genome	29782	Human	unknown	unknown	NA	B.1.177.12	GV	Department of Virus and Microbiological Special Diagnostics	Statens Serum Institut	Copenhagen	Denmark	Aalborg University	Danish Covid-19 Genome Consortium	https://www.gisaid.org/	NA	NA	2021-01-25	NA
hCoV-19/Denmark/DCGC-34078/2021	betacoronavirus	EPI_ISL_871088	NA	2021-01-11	Europe	Denmark	Syddanmark	NA	Europe	Denmark	Syddanmark	genome	29782	Human	unknown	unknown	NA	B.1.177.86	GV	Department of Virus and Microbiological Special Diagnostics	Statens Serum Institut	Copenhagen	Denmark	Aalborg University	Danish Covid-19 Genome Consortium	https://www.gisaid.org/	NA	NA	2021-01-25	NA
hCoV-19/Denmark/DCGC-34077/2021	betacoronavirus	EPI_ISL_871087	NA	2021-01-11	Europe	Denmark	Hovedstaden	NA	Europe	Denmark	Hovedstaden	genome	29782	Human	unknown	unknown	NA	B.1.177.21	GV	Department of Virus and Microbiological Special Diagnostics	Statens Serum Institut	Copenhagen	Denmark	Aalborg University	Danish Covid-19 Genome Consortium	https://www.gisaid.org/	NA	NA	2021-01-25	NA
hCoV-19/Denmark/DCGC-34076/2021	betacoronavirus	EPI_ISL_871086	NA	2021-01-11	Europe	Denmark	Sjaelland	NA	Europe	Denmark	Sjaelland	genome	29782	Human	unknown	unknown	NA	B.1.177.21	GV	Department of Virus and Microbiological Special Diagnostics	Statens Serum Institut	Copenhagen	Denmark	Aalborg University	Danish Covid-19 Genome Consortium	https://www.gisaid.org/	NA	NA	2021-01-25	NA
hCoV-19/Denmark/DCGC-34075/2021	betacoronavirus	EPI_ISL_871085	NA	2021-01-11	Europe	Denmark	Nordjylland	NA	Europe	Denmark	Nordjylland	genome	29782	Human	unknown	unknown	NA	B.1.177.12	GV	Department of Virus and Microbiological Special Diagnostics	Statens Serum Institut	Copenhagen	Denmark	Aalborg University	Danish Covid-19 Genome Consortium	https://www.gisaid.org/	NA	NA	2021-01-25	NA
hCoV-19/Denmark/DCGC-34074/2021	betacoronavirus	EPI_ISL_871084	NA	2021-01-11	Europe	Denmark	Hovedstaden	NA	Europe	Denmark	Hovedstaden	genome	29773	Human	unknown	unknown	NA	B.1.160	GH	Department of Virus and Microbiological Special Diagnostics	Statens Serum Institut	Copenhagen	Denmark	Aalborg University	Danish Covid-19 Genome Consortium	https://www.gisaid.org/	NA	NA	2021-01-25	NA
hCoV-19/Denmark/DCGC-34073/2021	betacoronavirus	EPI_ISL_871083	NA	2021-01-11	Europe	Denmark	Syddanmark	NA	Europe	Denmark	Syddanmark	genome	29776	Human	unknown	unknown	NA	B.1.258	G	Department of Virus and Microbiological Special Diagnostics	Statens Serum Institut	Copenhagen	Denmark	Aalborg University	Danish Covid-19 Genome Consortium	https://www.gisaid.org/	NA	NA	2021-01-25	NA
hCoV-19/Denmark/DCGC-34072/2021	betacoronavirus	EPI_ISL_871082	NA	2021-01-11	Europe	Denmark	Syddanmark	NA	Europe	Denmark	Syddanmark	genome	29782	Human	unknown	unknown	NA	B.1.221	G	Department of Virus and Microbiological Special Diagnostics	Statens Serum Institut	Copenhagen	Denmark	Aalborg University	Danish Covid-19 Genome Consortium	https://www.gisaid.org/	NA	NA	2021-01-25	NA
hCoV-19/Denmark/DCGC-34071/2021	betacoronavirus	EPI_ISL_871081	NA	2021-01-11	Europe	Denmark	Sjaelland	NA	Europe	Denmark	Sjaelland	genome	29782	Human	unknown	unknown	NA	B.1.177	GV	Department of Virus and Microbiological Special Diagnostics	Statens Serum Institut	Copenhagen	Denmark	Aalborg University	Danish Covid-19 Genome Consortium	https://www.gisaid.org/	NA	NA	2021-01-25	NA
hCoV-19/Denmark/DCGC-34070/2021	betacoronavirus	EPI_ISL_871080	NA	2021-01-11	Europe	Denmark	Nordjylland	NA	Europe	Denmark	Nordjylland	genome	29782	Human	unknown	unknown	NA	B.1.127	G	Department of Virus and Microbiological Special Diagnostics	Statens Serum Institut	Copenhagen	Denmark	Aalborg University	Danish Covid-19 Genome Consortium	https://www.gisaid.org/	NA	NA	2021-01-25	NA
hCoV-19/Denmark/DCGC-34069/2021	betacoronavirus	EPI_ISL_871079	NA	2021-01-11	Europe	Denmark	Nordjylland	NA	Europe	Denmark	Nordjylland	genome	29781	Human	unknown	unknown	NA	B.1.177.12	GV	Department of Virus and Microbiological Special Diagnostics	Statens Serum Institut	Copenhagen	Denmark	Aalborg University	Danish Covid-19 Genome Consortium	https://www.gisaid.org/	NA	NA	2021-01-25	NA
hCoV-19/Denmark/DCGC-34068/2021	betacoronavirus	EPI_ISL_871078	NA	2021-01-11	Europe	Denmark	Nordjylland	NA	Europe	Denmark	Nordjylland	genome	29781	Human	unknown	unknown	NA	B.1.177.12	GV	Department of Virus and Microbiological Special Diagnostics	Statens Serum Institut	Copenhagen	Denmark	Aalborg University	Danish Covid-19 Genome Consortium	https://www.gisaid.org/	NA	NA	2021-01-25	NA
hCoV-19/Denmark/DCGC-34067/2021	betacoronavirus	EPI_ISL_871077	NA	2021-01-11	Europe	Denmark	Sjaelland	NA	Europe	Denmark	Sjaelland	genome	29759	Human	unknown	unknown	NA	B.1.1.7	G	Department of Virus and Microbiological Special Diagnostics	Statens Serum Institut	Copenhagen	Denmark	Aalborg University	Danish Covid-19 Genome Consortium	https://www.gisaid.org/	NA	NA	2021-01-25	NA
hCoV-19/Denmark/DCGC-34066/2021	betacoronavirus	EPI_ISL_871076	NA	2021-01-11	Europe	Denmark	Nordjylland	NA	Europe	Denmark	Nordjylland	genome	29782	Human	unknown	unknown	NA	B.1.177.12	GV	Department of Virus and Microbiological Special Diagnostics	Statens Serum Institut	Copenhagen	Denmark	Aalborg University	Danish Covid-19 Genome Consortium	https://www.gisaid.org/	NA	NA	2021-01-25	NA
hCoV-19/Denmark/DCGC-34065/2021	betacoronavirus	EPI_ISL_871075	NA	2021-01-11	Europe	Denmark	Syddanmark	NA	Europe	Denmark	Syddanmark	genome	29782	Human	unknown	unknown	NA	B.1.1.219	GR	Department of Virus and Microbiological Special Diagnostics	Statens Serum Institut	Copenhagen	Denmark	Aalborg University	Danish Covid-19 Genome Consortium	https://www.gisaid.org/	NA	NA	2021-01-25	NA
hCoV-19/Denmark/DCGC-34064/2021	betacoronavirus	EPI_ISL_871074	NA	2021-01-11	Europe	Denmark	Sjaelland	NA	Europe	Denmark	Sjaelland	genome	29782	Human	unknown	unknown	NA	B.1.160	GH	Department of Virus and Microbiological Special Diagnostics	Statens Serum Institut	Copenhagen	Denmark	Aalborg University	Danish Covid-19 Genome Consortium	https://www.gisaid.org/	NA	NA	2021-01-25	NA
hCoV-19/Denmark/DCGC-34063/2021	betacoronavirus	EPI_ISL_871073	NA	2021-01-11	Europe	Denmark	Syddanmark	NA	Europe	Denmark	Syddanmark	genome	29782	Human	unknown	unknown	NA	B.1.177.86	GV	Department of Virus and Microbiological Special Diagnostics	Statens Serum Institut	Copenhagen	Denmark	Aalborg University	Danish Covid-19 Genome Consortium	https://www.gisaid.org/	NA	NA	2021-01-25	NA
hCoV-19/Denmark/DCGC-34062/2021	betacoronavirus	EPI_ISL_871072	NA	2021-01-11	Europe	Denmark	Hovedstaden	NA	Europe	Denmark	Hovedstaden	genome	29782	Human	unknown	unknown	NA	B.1.177.21	GV	Department of Virus and Microbiological Special Diagnostics	Statens Serum Institut	Copenhagen	Denmark	Aalborg University	Danish Covid-19 Genome Consortium	https://www.gisaid.org/	NA	NA	2021-01-25	NA
hCoV-19/Denmark/DCGC-34061/2021	betacoronavirus	EPI_ISL_871071	NA	2021-01-11	Europe	Denmark	Nordjylland	NA	Europe	Denmark	Nordjylland	genome	29781	Human	unknown	unknown	NA	B.1.523	GH	Department of Virus and Microbiological Special Diagnostics	Statens Serum Institut	Copenhagen	Denmark	Aalborg University	Danish Covid-19 Genome Consortium	https://www.gisaid.org/	NA	NA	2021-01-25	NA
hCoV-19/Denmark/DCGC-34060/2021	betacoronavirus	EPI_ISL_871070	NA	2021-01-11	Europe	Denmark	Syddanmark	NA	Europe	Denmark	Syddanmark	genome	29782	Human	unknown	unknown	NA	B.1.177.21	GV	Department of Virus and Microbiological Special Diagnostics	Statens Serum Institut	Copenhagen	Denmark	Aalborg University	Danish Covid-19 Genome Consortium	https://www.gisaid.org/	NA	NA	2021-01-25	NA
hCoV-19/Denmark/DCGC-34059/2021	betacoronavirus	EPI_ISL_871069	NA	2021-01-11	Europe	Denmark	Hovedstaden	NA	Europe	Denmark	Hovedstaden	genome	29782	Human	unknown	unknown	NA	B.1.177.21	GV	Department of Virus and Microbiological Special Diagnostics	Statens Serum Institut	Copenhagen	Denmark	Aalborg University	Danish Covid-19 Genome Consortium	https://www.gisaid.org/	NA	NA	2021-01-25	NA
hCoV-19/Denmark/DCGC-34058/2021	betacoronavirus	EPI_ISL_871068	NA	2021-01-11	Europe	Denmark	Hovedstaden	NA	Europe	Denmark	Hovedstaden	genome	29763	Human	unknown	unknown	NA	B.1.1.7	GRY	Department of Virus and Microbiological Special Diagnostics	Statens Serum Institut	Copenhagen	Denmark	Aalborg University	Danish Covid-19 Genome Consortium	https://www.gisaid.org/	NA	NA	2021-01-25	NA
hCoV-19/Denmark/DCGC-34057/2021	betacoronavirus	EPI_ISL_871067	NA	2021-01-11	Europe	Denmark	Syddanmark	NA	Europe	Denmark	Syddanmark	genome	29782	Human	unknown	unknown	NA	B.1.127	G	Department of Virus and Microbiological Special Diagnostics	Statens Serum Institut	Copenhagen	Denmark	Aalborg University	Danish Covid-19 Genome Consortium	https://www.gisaid.org/	NA	NA	2021-01-25	NA
hCoV-19/Denmark/DCGC-34056/2021	betacoronavirus	EPI_ISL_871066	NA	2021-01-11	Europe	Denmark	Syddanmark	NA	Europe	Denmark	Syddanmark	genome	29782	Human	unknown	unknown	NA	B.1.160.17	GH	Department of Virus and Microbiological Special Diagnostics	Statens Serum Institut	Copenhagen	Denmark	Aalborg University	Danish Covid-19 Genome Consortium	https://www.gisaid.org/	NA	NA	2021-01-25	NA
hCoV-19/Denmark/DCGC-34055/2021	betacoronavirus	EPI_ISL_871065	NA	2021-01-11	Europe	Denmark	Hovedstaden	NA	Europe	Denmark	Hovedstaden	genome	29782	Human	unknown	unknown	NA	B.1.36.25	GH	Department of Virus and Microbiological Special Diagnostics	Statens Serum Institut	Copenhagen	Denmark	Aalborg University	Danish Covid-19 Genome Consortium	https://www.gisaid.org/	NA	NA	2021-01-25	NA
hCoV-19/Denmark/DCGC-34054/2021	betacoronavirus	EPI_ISL_871064	NA	2021-01-11	Europe	Denmark	Hovedstaden	NA	Europe	Denmark	Hovedstaden	genome	29763	Human	unknown	unknown	NA	B.1.1.7	GRY	Department of Virus and Microbiological Special Diagnostics	Statens Serum Institut	Copenhagen	Denmark	Aalborg University	Danish Covid-19 Genome Consortium	https://www.gisaid.org/	NA	NA	2021-01-25	NA
hCoV-19/Denmark/DCGC-34053/2021	betacoronavirus	EPI_ISL_871063	NA	2021-01-11	Europe	Denmark	Nordjylland	NA	Europe	Denmark	Nordjylland	genome	29782	Human	unknown	unknown	NA	B.1.177.24	GV	Department of Virus and Microbiological Special Diagnostics	Statens Serum Institut	Copenhagen	Denmark	Aalborg University	Danish Covid-19 Genome Consortium	https://www.gisaid.org/	NA	NA	2021-01-25	NA
hCoV-19/Denmark/DCGC-34052/2021	betacoronavirus	EPI_ISL_871062	NA	2021-01-11	Europe	Denmark	Hovedstaden	NA	Europe	Denmark	Hovedstaden	genome	29782	Human	unknown	unknown	NA	B.1.160	GH	Department of Virus and Microbiological Special Diagnostics	Statens Serum Institut	Copenhagen	Denmark	Aalborg University	Danish Covid-19 Genome Consortium	https://www.gisaid.org/	NA	NA	2021-01-25	NA
hCoV-19/Denmark/DCGC-34051/2021	betacoronavirus	EPI_ISL_871061	NA	2021-01-11	Europe	Denmark	Syddanmark	NA	Europe	Denmark	Syddanmark	genome	29782	Human	unknown	unknown	NA	U.2	GV	Department of Virus and Microbiological Special Diagnostics	Statens Serum Institut	Copenhagen	Denmark	Aalborg University	Danish Covid-19 Genome Consortium	https://www.gisaid.org/	NA	NA	2021-01-25	NA
hCoV-19/Denmark/DCGC-34050/2021	betacoronavirus	EPI_ISL_871060	NA	2021-01-11	Europe	Denmark	Sjaelland	NA	Europe	Denmark	Sjaelland	genome	29782	Human	unknown	unknown	NA	B.1.177.35	GV	Department of Virus and Microbiological Special Diagnostics	Statens Serum Institut	Copenhagen	Denmark	Aalborg University	Danish Covid-19 Genome Consortium	https://www.gisaid.org/	NA	NA	2021-01-25	NA
hCoV-19/Denmark/DCGC-34049/2021	betacoronavirus	EPI_ISL_871059	NA	2021-01-11	Europe	Denmark	Hovedstaden	NA	Europe	Denmark	Hovedstaden	genome	29782	Human	unknown	unknown	NA	B.1.160	GH	Department of Virus and Microbiological Special Diagnostics	Statens Serum Institut	Copenhagen	Denmark	Aalborg University	Danish Covid-19 Genome Consortium	https://www.gisaid.org/	NA	NA	2021-01-25	NA
hCoV-19/Denmark/DCGC-34048/2021	betacoronavirus	EPI_ISL_871058	NA	2021-01-11	Europe	Denmark	Nordjylland	NA	Europe	Denmark	Nordjylland	genome	29782	Human	unknown	unknown	NA	B.1.177.24	GV	Department of Virus and Microbiological Special Diagnostics	Statens Serum Institut	Copenhagen	Denmark	Aalborg University	Danish Covid-19 Genome Consortium	https://www.gisaid.org/	NA	NA	2021-01-25	NA
hCoV-19/Denmark/DCGC-34047/2021	betacoronavirus	EPI_ISL_871057	NA	2021-01-11	Europe	Denmark	Hovedstaden	NA	Europe	Denmark	Hovedstaden	genome	29782	Human	unknown	unknown	NA	B.1.534	GR	Department of Virus and Microbiological Special Diagnostics	Statens Serum Institut	Copenhagen	Denmark	Aalborg University	Danish Covid-19 Genome Consortium	https://www.gisaid.org/	NA	NA	2021-01-25	NA
hCoV-19/Denmark/DCGC-34046/2021	betacoronavirus	EPI_ISL_871056	NA	2021-01-11	Europe	Denmark	Nordjylland	NA	Europe	Denmark	Nordjylland	genome	29782	Human	unknown	unknown	NA	B.1.177.24	GV	Department of Virus and Microbiological Special Diagnostics	Statens Serum Institut	Copenhagen	Denmark	Aalborg University	Danish Covid-19 Genome Consortium	https://www.gisaid.org/	NA	NA	2021-01-25	NA
hCoV-19/Denmark/DCGC-34045/2021	betacoronavirus	EPI_ISL_871055	NA	2021-01-11	Europe	Denmark	Sjaelland	NA	Europe	Denmark	Sjaelland	genome	29782	Human	unknown	unknown	NA	B.1.160	GH	Department of Virus and Microbiological Special Diagnostics	Statens Serum Institut	Copenhagen	Denmark	Aalborg University	Danish Covid-19 Genome Consortium	https://www.gisaid.org/	NA	NA	2021-01-25	NA
hCoV-19/Denmark/DCGC-34044/2021	betacoronavirus	EPI_ISL_871054	NA	2021-01-11	Europe	Denmark	Sjaelland	NA	Europe	Denmark	Sjaelland	genome	29782	Human	unknown	unknown	NA	B.1.177.35	GV	Department of Virus and Microbiological Special Diagnostics	Statens Serum Institut	Copenhagen	Denmark	Aalborg University	Danish Covid-19 Genome Consortium	https://www.gisaid.org/	NA	NA	2021-01-25	NA
hCoV-19/Denmark/DCGC-34043/2021	betacoronavirus	EPI_ISL_871053	NA	2021-01-11	Europe	Denmark	Nordjylland	NA	Europe	Denmark	Nordjylland	genome	29782	Human	unknown	unknown	NA	B.1.177	GV	Department of Virus and Microbiological Special Diagnostics	Statens Serum Institut	Copenhagen	Denmark	Aalborg University	Danish Covid-19 Genome Consortium	https://www.gisaid.org/	NA	NA	2021-01-25	NA
hCoV-19/Denmark/DCGC-34042/2021	betacoronavirus	EPI_ISL_871052	NA	2021-01-11	Europe	Denmark	Sjaelland	NA	Europe	Denmark	Sjaelland	genome	29782	Human	unknown	unknown	NA	B.1.177.42	GV	Department of Virus and Microbiological Special Diagnostics	Statens Serum Institut	Copenhagen	Denmark	Aalborg University	Danish Covid-19 Genome Consortium	https://www.gisaid.org/	NA	NA	2021-01-25	NA
hCoV-19/Denmark/DCGC-34041/2021	betacoronavirus	EPI_ISL_871051	NA	2021-01-11	Europe	Denmark	Syddanmark	NA	Europe	Denmark	Syddanmark	genome	29782	Human	unknown	unknown	NA	B.1.177.35	GV	Department of Virus and Microbiological Special Diagnostics	Statens Serum Institut	Copenhagen	Denmark	Aalborg University	Danish Covid-19 Genome Consortium	https://www.gisaid.org/	NA	NA	2021-01-25	NA
hCoV-19/Denmark/DCGC-34040/2021	betacoronavirus	EPI_ISL_871050	NA	2021-01-11	Europe	Denmark	Nordjylland	NA	Europe	Denmark	Nordjylland	genome	29782	Human	unknown	unknown	NA	B.1.1.153	GR	Department of Virus and Microbiological Special Diagnostics	Statens Serum Institut	Copenhagen	Denmark	Aalborg University	Danish Covid-19 Genome Consortium	https://www.gisaid.org/	NA	NA	2021-01-25	NA
hCoV-19/Denmark/DCGC-34039/2021	betacoronavirus	EPI_ISL_871049	NA	2021-01-11	Europe	Denmark	Syddanmark	NA	Europe	Denmark	Syddanmark	genome	29782	Human	unknown	unknown	NA	B.1.177.12	GV	Department of Virus and Microbiological Special Diagnostics	Statens Serum Institut	Copenhagen	Denmark	Aalborg University	Danish Covid-19 Genome Consortium	https://www.gisaid.org/	NA	NA	2021-01-25	NA
hCoV-19/Denmark/DCGC-34038/2021	betacoronavirus	EPI_ISL_871048	NA	2021-01-11	Europe	Denmark	Nordjylland	NA	Europe	Denmark	Nordjylland	genome	29776	Human	unknown	unknown	NA	B.1.258	G	Department of Virus and Microbiological Special Diagnostics	Statens Serum Institut	Copenhagen	Denmark	Aalborg University	Danish Covid-19 Genome Consortium	https://www.gisaid.org/	NA	NA	2021-01-25	NA
hCoV-19/Denmark/DCGC-34037/2021	betacoronavirus	EPI_ISL_871047	NA	2021-01-11	Europe	Denmark	Midtjylland	NA	Europe	Denmark	Midtjylland	genome	29782	Human	unknown	unknown	NA	B.1.177.21	GV	Department of Virus and Microbiological Special Diagnostics	Statens Serum Institut	Copenhagen	Denmark	Aalborg University	Danish Covid-19 Genome Consortium	https://www.gisaid.org/	NA	NA	2021-01-25	NA
hCoV-19/Denmark/DCGC-34036/2021	betacoronavirus	EPI_ISL_871046	NA	2021-01-11	Europe	Denmark	Syddanmark	NA	Europe	Denmark	Syddanmark	genome	29779	Human	unknown	unknown	NA	B.1.36.33	GH	Department of Virus and Microbiological Special Diagnostics	Statens Serum Institut	Copenhagen	Denmark	Aalborg University	Danish Covid-19 Genome Consortium	https://www.gisaid.org/	NA	NA	2021-01-25	NA
hCoV-19/Denmark/DCGC-34035/2021	betacoronavirus	EPI_ISL_871045	NA	2021-01-11	Europe	Denmark	Syddanmark	NA	Europe	Denmark	Syddanmark	genome	29782	Human	unknown	unknown	NA	AD.1	GR	Department of Virus and Microbiological Special Diagnostics	Statens Serum Institut	Copenhagen	Denmark	Aalborg University	Danish Covid-19 Genome Consortium	https://www.gisaid.org/	NA	NA	2021-01-25	NA
hCoV-19/Denmark/DCGC-34034/2021	betacoronavirus	EPI_ISL_871044	NA	2021-01-11	Europe	Denmark	Sjaelland	NA	Europe	Denmark	Sjaelland	genome	29782	Human	unknown	unknown	NA	B.1.177.35	GV	Department of Virus and Microbiological Special Diagnostics	Statens Serum Institut	Copenhagen	Denmark	Aalborg University	Danish Covid-19 Genome Consortium	https://www.gisaid.org/	NA	NA	2021-01-25	NA
hCoV-19/Denmark/DCGC-34033/2021	betacoronavirus	EPI_ISL_871043	NA	2021-01-11	Europe	Denmark	Nordjylland	NA	Europe	Denmark	Nordjylland	genome	29782	Human	unknown	unknown	NA	B.1.177.77	GV	Department of Virus and Microbiological Special Diagnostics	Statens Serum Institut	Copenhagen	Denmark	Aalborg University	Danish Covid-19 Genome Consortium	https://www.gisaid.org/	NA	NA	2021-01-25	NA
hCoV-19/Denmark/DCGC-34032/2021	betacoronavirus	EPI_ISL_871042	NA	2021-01-11	Europe	Denmark	Hovedstaden	NA	Europe	Denmark	Hovedstaden	genome	29782	Human	unknown	unknown	NA	B.1.177.86	GV	Department of Virus and Microbiological Special Diagnostics	Statens Serum Institut	Copenhagen	Denmark	Aalborg University	Danish Covid-19 Genome Consortium	https://www.gisaid.org/	NA	NA	2021-01-25	NA
hCoV-19/Denmark/DCGC-34031/2021	betacoronavirus	EPI_ISL_871041	NA	2021-01-11	Europe	Denmark	Syddanmark	NA	Europe	Denmark	Syddanmark	genome	29782	Human	unknown	unknown	NA	B.1.258.16	G	Department of Virus and Microbiological Special Diagnostics	Statens Serum Institut	Copenhagen	Denmark	Aalborg University	Danish Covid-19 Genome Consortium	https://www.gisaid.org/	NA	NA	2021-01-25	NA
hCoV-19/Denmark/DCGC-34030/2021	betacoronavirus	EPI_ISL_871040	NA	2021-01-11	Europe	Denmark	Hovedstaden	NA	Europe	Denmark	Hovedstaden	genome	29782	Human	unknown	unknown	NA	B.1.177.21	GV	Department of Virus and Microbiological Special Diagnostics	Statens Serum Institut	Copenhagen	Denmark	Aalborg University	Danish Covid-19 Genome Consortium	https://www.gisaid.org/	NA	NA	2021-01-25	NA
hCoV-19/Denmark/DCGC-34029/2021	betacoronavirus	EPI_ISL_871039	NA	2021-01-11	Europe	Denmark	Syddanmark	NA	Europe	Denmark	Syddanmark	genome	29769	Human	unknown	unknown	NA	B.1.1.7	GR	Department of Virus and Microbiological Special Diagnostics	Statens Serum Institut	Copenhagen	Denmark	Aalborg University	Danish Covid-19 Genome Consortium	https://www.gisaid.org/	NA	NA	2021-01-25	NA
hCoV-19/Denmark/DCGC-34028/2021	betacoronavirus	EPI_ISL_871038	NA	2021-01-11	Europe	Denmark	Nordjylland	NA	Europe	Denmark	Nordjylland	genome	29782	Human	unknown	unknown	NA	B.1.221.3	G	Department of Virus and Microbiological Special Diagnostics	Statens Serum Institut	Copenhagen	Denmark	Aalborg University	Danish Covid-19 Genome Consortium	https://www.gisaid.org/	NA	NA	2021-01-25	NA
hCoV-19/Denmark/DCGC-34027/2021	betacoronavirus	EPI_ISL_871037	NA	2021-01-11	Europe	Denmark	Nordjylland	NA	Europe	Denmark	Nordjylland	genome	29782	Human	unknown	unknown	NA	U.2	GV	Department of Virus and Microbiological Special Diagnostics	Statens Serum Institut	Copenhagen	Denmark	Aalborg University	Danish Covid-19 Genome Consortium	https://www.gisaid.org/	NA	NA	2021-01-25	NA
hCoV-19/Denmark/DCGC-34026/2021	betacoronavirus	EPI_ISL_871036	NA	2021-01-11	Europe	Denmark	Nordjylland	NA	Europe	Denmark	Nordjylland	genome	29782	Human	unknown	unknown	NA	B.1.177.77	GV	Department of Virus and Microbiological Special Diagnostics	Statens Serum Institut	Copenhagen	Denmark	Aalborg University	Danish Covid-19 Genome Consortium	https://www.gisaid.org/	NA	NA	2021-01-25	NA
hCoV-19/Denmark/DCGC-34025/2021	betacoronavirus	EPI_ISL_871035	NA	2021-01-11	Europe	Denmark	Sjaelland	NA	Europe	Denmark	Sjaelland	genome	29782	Human	unknown	unknown	NA	B.1.177.42	GV	Department of Virus and Microbiological Special Diagnostics	Statens Serum Institut	Copenhagen	Denmark	Aalborg University	Danish Covid-19 Genome Consortium	https://www.gisaid.org/	NA	NA	2021-01-25	NA
hCoV-19/Denmark/DCGC-34024/2021	betacoronavirus	EPI_ISL_871034	NA	2021-01-11	Europe	Denmark	Syddanmark	NA	Europe	Denmark	Syddanmark	genome	29763	Human	unknown	unknown	NA	B.1.1.7	GRY	Department of Virus and Microbiological Special Diagnostics	Statens Serum Institut	Copenhagen	Denmark	Aalborg University	Danish Covid-19 Genome Consortium	https://www.gisaid.org/	NA	NA	2021-01-25	NA
hCoV-19/Denmark/DCGC-34023/2021	betacoronavirus	EPI_ISL_871033	NA	2021-01-11	Europe	Denmark	Hovedstaden	NA	Europe	Denmark	Hovedstaden	genome	29782	Human	unknown	unknown	NA	B.1.177.86	GV	Department of Virus and Microbiological Special Diagnostics	Statens Serum Institut	Copenhagen	Denmark	Aalborg University	Danish Covid-19 Genome Consortium	https://www.gisaid.org/	NA	NA	2021-01-25	NA
hCoV-19/Denmark/DCGC-34022/2021	betacoronavirus	EPI_ISL_871032	NA	2021-01-11	Europe	Denmark	Sjaelland	NA	Europe	Denmark	Sjaelland	genome	29782	Human	unknown	unknown	NA	B.1.177.70	GV	Department of Virus and Microbiological Special Diagnostics	Statens Serum Institut	Copenhagen	Denmark	Aalborg University	Danish Covid-19 Genome Consortium	https://www.gisaid.org/	NA	NA	2021-01-25	NA
hCoV-19/Denmark/DCGC-34021/2021	betacoronavirus	EPI_ISL_871031	NA	2021-01-11	Europe	Denmark	Syddanmark	NA	Europe	Denmark	Syddanmark	genome	29782	Human	unknown	unknown	NA	B.1.177.21	GV	Department of Virus and Microbiological Special Diagnostics	Statens Serum Institut	Copenhagen	Denmark	Aalborg University	Danish Covid-19 Genome Consortium	https://www.gisaid.org/	NA	NA	2021-01-25	NA
hCoV-19/Denmark/DCGC-34020/2021	betacoronavirus	EPI_ISL_871030	NA	2021-01-11	Europe	Denmark	Sjaelland	NA	Europe	Denmark	Sjaelland	genome	29782	Human	unknown	unknown	NA	B.1.258.16	G	Department of Virus and Microbiological Special Diagnostics	Statens Serum Institut	Copenhagen	Denmark	Aalborg University	Danish Covid-19 Genome Consortium	https://www.gisaid.org/	NA	NA	2021-01-25	NA
hCoV-19/Denmark/DCGC-34019/2021	betacoronavirus	EPI_ISL_871029	NA	2021-01-11	Europe	Denmark	Nordjylland	NA	Europe	Denmark	Nordjylland	genome	29782	Human	unknown	unknown	NA	B.1.177.12	GV	Department of Virus and Microbiological Special Diagnostics	Statens Serum Institut	Copenhagen	Denmark	Aalborg University	Danish Covid-19 Genome Consortium	https://www.gisaid.org/	NA	NA	2021-01-25	NA
hCoV-19/Denmark/DCGC-34018/2021	betacoronavirus	EPI_ISL_871028	NA	2021-01-11	Europe	Denmark	Sjaelland	NA	Europe	Denmark	Sjaelland	genome	29752	Human	unknown	unknown	NA	B.1.258.11	G	Department of Virus and Microbiological Special Diagnostics	Statens Serum Institut	Copenhagen	Denmark	Aalborg University	Danish Covid-19 Genome Consortium	https://www.gisaid.org/	NA	NA	2021-01-25	NA
hCoV-19/Denmark/DCGC-34017/2021	betacoronavirus	EPI_ISL_871027	NA	2021-01-11	Europe	Denmark	Syddanmark	NA	Europe	Denmark	Syddanmark	genome	29782	Human	unknown	unknown	NA	B.1.177.12	GV	Department of Virus and Microbiological Special Diagnostics	Statens Serum Institut	Copenhagen	Denmark	Aalborg University	Danish Covid-19 Genome Consortium	https://www.gisaid.org/	NA	NA	2021-01-25	NA
hCoV-19/Denmark/DCGC-34016/2021	betacoronavirus	EPI_ISL_871026	NA	2021-01-11	Europe	Denmark	Nordjylland	NA	Europe	Denmark	Nordjylland	genome	29781	Human	unknown	unknown	NA	B.1.177.12	GV	Department of Virus and Microbiological Special Diagnostics	Statens Serum Institut	Copenhagen	Denmark	Aalborg University	Danish Covid-19 Genome Consortium	https://www.gisaid.org/	NA	NA	2021-01-25	NA
hCoV-19/Denmark/DCGC-34015/2021	betacoronavirus	EPI_ISL_871025	NA	2021-01-11	Europe	Denmark	Sjaelland	NA	Europe	Denmark	Sjaelland	genome	29776	Human	unknown	unknown	NA	B.1.258	G	Department of Virus and Microbiological Special Diagnostics	Statens Serum Institut	Copenhagen	Denmark	Aalborg University	Danish Covid-19 Genome Consortium	https://www.gisaid.org/	NA	NA	2021-01-25	NA
hCoV-19/Denmark/DCGC-34014/2021	betacoronavirus	EPI_ISL_871024	NA	2021-01-11	Europe	Denmark	Nordjylland	NA	Europe	Denmark	Nordjylland	genome	29782	Human	unknown	unknown	NA	B.1.177.12	GV	Department of Virus and Microbiological Special Diagnostics	Statens Serum Institut	Copenhagen	Denmark	Aalborg University	Danish Covid-19 Genome Consortium	https://www.gisaid.org/	NA	NA	2021-01-25	NA
hCoV-19/Denmark/DCGC-34013/2021	betacoronavirus	EPI_ISL_871023	NA	2021-01-11	Europe	Denmark	Syddanmark	NA	Europe	Denmark	Syddanmark	genome	29782	Human	unknown	unknown	NA	B.1.177.35	GV	Department of Virus and Microbiological Special Diagnostics	Statens Serum Institut	Copenhagen	Denmark	Aalborg University	Danish Covid-19 Genome Consortium	https://www.gisaid.org/	NA	NA	2021-01-25	NA
hCoV-19/Denmark/DCGC-34012/2021	betacoronavirus	EPI_ISL_871022	NA	2021-01-11	Europe	Denmark	Sjaelland	NA	Europe	Denmark	Sjaelland	genome	29782	Human	unknown	unknown	NA	B.1.177.21	GV	Department of Virus and Microbiological Special Diagnostics	Statens Serum Institut	Copenhagen	Denmark	Aalborg University	Danish Covid-19 Genome Consortium	https://www.gisaid.org/	NA	NA	2021-01-25	NA
hCoV-19/Denmark/DCGC-34011/2021	betacoronavirus	EPI_ISL_871021	NA	2021-01-11	Europe	Denmark	Nordjylland	NA	Europe	Denmark	Nordjylland	genome	29782	Human	unknown	unknown	NA	B.1.177.77	GV	Department of Virus and Microbiological Special Diagnostics	Statens Serum Institut	Copenhagen	Denmark	Aalborg University	Danish Covid-19 Genome Consortium	https://www.gisaid.org/	NA	NA	2021-01-25	NA
hCoV-19/Denmark/DCGC-34010/2021	betacoronavirus	EPI_ISL_871020	NA	2021-01-11	Europe	Denmark	Hovedstaden	NA	Europe	Denmark	Hovedstaden	genome	29782	Human	unknown	unknown	NA	B.1.177.12	GV	Department of Virus and Microbiological Special Diagnostics	Statens Serum Institut	Copenhagen	Denmark	Aalborg University	Danish Covid-19 Genome Consortium	https://www.gisaid.org/	NA	NA	2021-01-25	NA
hCoV-19/Denmark/DCGC-34009/2021	betacoronavirus	EPI_ISL_871019	NA	2021-01-11	Europe	Denmark	Sjaelland	NA	Europe	Denmark	Sjaelland	genome	29782	Human	unknown	unknown	NA	B.1.177.35	GV	Department of Virus and Microbiological Special Diagnostics	Statens Serum Institut	Copenhagen	Denmark	Aalborg University	Danish Covid-19 Genome Consortium	https://www.gisaid.org/	NA	NA	2021-01-25	NA
hCoV-19/Denmark/DCGC-34008/2021	betacoronavirus	EPI_ISL_871018	NA	2021-01-11	Europe	Denmark	Syddanmark	NA	Europe	Denmark	Syddanmark	genome	29782	Human	unknown	unknown	NA	AD.1	GR	Department of Virus and Microbiological Special Diagnostics	Statens Serum Institut	Copenhagen	Denmark	Aalborg University	Danish Covid-19 Genome Consortium	https://www.gisaid.org/	NA	NA	2021-01-25	NA
hCoV-19/Denmark/DCGC-34007/2021	betacoronavirus	EPI_ISL_871017	NA	2021-01-11	Europe	Denmark	Nordjylland	NA	Europe	Denmark	Nordjylland	genome	29782	Human	unknown	unknown	NA	B.1.177.21	GV	Department of Virus and Microbiological Special Diagnostics	Statens Serum Institut	Copenhagen	Denmark	Aalborg University	Danish Covid-19 Genome Consortium	https://www.gisaid.org/	NA	NA	2021-01-25	NA
hCoV-19/Denmark/DCGC-34006/2021	betacoronavirus	EPI_ISL_871016	NA	2021-01-11	Europe	Denmark	Syddanmark	NA	Europe	Denmark	Syddanmark	genome	29782	Human	unknown	unknown	NA	B.1.177.21	GV	Department of Virus and Microbiological Special Diagnostics	Statens Serum Institut	Copenhagen	Denmark	Aalborg University	Danish Covid-19 Genome Consortium	https://www.gisaid.org/	NA	NA	2021-01-25	NA
hCoV-19/Denmark/DCGC-34005/2021	betacoronavirus	EPI_ISL_871015	NA	2021-01-11	Europe	Denmark	Nordjylland	NA	Europe	Denmark	Nordjylland	genome	29782	Human	unknown	unknown	NA	B.1.177.12	GV	Department of Virus and Microbiological Special Diagnostics	Statens Serum Institut	Copenhagen	Denmark	Aalborg University	Danish Covid-19 Genome Consortium	https://www.gisaid.org/	NA	NA	2021-01-25	NA
hCoV-19/Denmark/DCGC-34004/2021	betacoronavirus	EPI_ISL_871014	NA	2021-01-11	Europe	Denmark	Nordjylland	NA	Europe	Denmark	Nordjylland	genome	29782	Human	unknown	unknown	NA	B.1.177.21	GV	Department of Virus and Microbiological Special Diagnostics	Statens Serum Institut	Copenhagen	Denmark	Aalborg University	Danish Covid-19 Genome Consortium	https://www.gisaid.org/	NA	NA	2021-01-25	NA
hCoV-19/Denmark/DCGC-34003/2021	betacoronavirus	EPI_ISL_871013	NA	2021-01-11	Europe	Denmark	Nordjylland	NA	Europe	Denmark	Nordjylland	genome	29782	Human	unknown	unknown	NA	B.1.177.21	GV	Department of Virus and Microbiological Special Diagnostics	Statens Serum Institut	Copenhagen	Denmark	Aalborg University	Danish Covid-19 Genome Consortium	https://www.gisaid.org/	NA	NA	2021-01-25	NA
hCoV-19/Denmark/DCGC-34002/2021	betacoronavirus	EPI_ISL_871012	NA	2021-01-11	Europe	Denmark	Hovedstaden	NA	Europe	Denmark	Hovedstaden	genome	29782	Human	unknown	unknown	NA	B.1.160	GH	Department of Virus and Microbiological Special Diagnostics	Statens Serum Institut	Copenhagen	Denmark	Aalborg University	Danish Covid-19 Genome Consortium	https://www.gisaid.org/	NA	NA	2021-01-25	NA
hCoV-19/Denmark/DCGC-34001/2021	betacoronavirus	EPI_ISL_871011	NA	2021-01-11	Europe	Denmark	Sjaelland	NA	Europe	Denmark	Sjaelland	genome	29782	Human	unknown	unknown	NA	B.1.177.35	GV	Department of Virus and Microbiological Special Diagnostics	Statens Serum Institut	Copenhagen	Denmark	Aalborg University	Danish Covid-19 Genome Consortium	https://www.gisaid.org/	NA	NA	2021-01-25	NA
hCoV-19/Denmark/DCGC-34000/2021	betacoronavirus	EPI_ISL_871010	NA	2021-01-11	Europe	Denmark	Nordjylland	NA	Europe	Denmark	Nordjylland	genome	29782	Human	unknown	unknown	NA	U.2	GV	Department of Virus and Microbiological Special Diagnostics	Statens Serum Institut	Copenhagen	Denmark	Aalborg University	Danish Covid-19 Genome Consortium	https://www.gisaid.org/	NA	NA	2021-01-25	NA
hCoV-19/Denmark/DCGC-33999/2021	betacoronavirus	EPI_ISL_871009	NA	2021-01-11	Europe	Denmark	Nordjylland	NA	Europe	Denmark	Nordjylland	genome	29782	Human	unknown	unknown	NA	U.2	GV	Department of Virus and Microbiological Special Diagnostics	Statens Serum Institut	Copenhagen	Denmark	Aalborg University	Danish Covid-19 Genome Consortium	https://www.gisaid.org/	NA	NA	2021-01-25	NA
hCoV-19/Denmark/DCGC-33998/2021	betacoronavirus	EPI_ISL_871008	NA	2021-01-11	Europe	Denmark	Sjaelland	NA	Europe	Denmark	Sjaelland	genome	29782	Human	unknown	unknown	NA	B.1.258.16	G	Department of Virus and Microbiological Special Diagnostics	Statens Serum Institut	Copenhagen	Denmark	Aalborg University	Danish Covid-19 Genome Consortium	https://www.gisaid.org/	NA	NA	2021-01-25	NA
hCoV-19/Denmark/DCGC-33997/2021	betacoronavirus	EPI_ISL_871007	NA	2021-01-11	Europe	Denmark	Syddanmark	NA	Europe	Denmark	Syddanmark	genome	29782	Human	unknown	unknown	NA	B.1.177.86	GV	Department of Virus and Microbiological Special Diagnostics	Statens Serum Institut	Copenhagen	Denmark	Aalborg University	Danish Covid-19 Genome Consortium	https://www.gisaid.org/	NA	NA	2021-01-25	NA
hCoV-19/Denmark/DCGC-33996/2021	betacoronavirus	EPI_ISL_871006	NA	2021-01-11	Europe	Denmark	Sjaelland	NA	Europe	Denmark	Sjaelland	genome	29782	Human	unknown	unknown	NA	B.1.177.35	GV	Department of Virus and Microbiological Special Diagnostics	Statens Serum Institut	Copenhagen	Denmark	Aalborg University	Danish Covid-19 Genome Consortium	https://www.gisaid.org/	NA	NA	2021-01-25	NA
hCoV-19/Denmark/DCGC-33995/2021	betacoronavirus	EPI_ISL_871005	NA	2021-01-11	Europe	Denmark	Sjaelland	NA	Europe	Denmark	Sjaelland	genome	29782	Human	unknown	unknown	NA	B.1.177.35	GV	Department of Virus and Microbiological Special Diagnostics	Statens Serum Institut	Copenhagen	Denmark	Aalborg University	Danish Covid-19 Genome Consortium	https://www.gisaid.org/	NA	NA	2021-01-25	NA
hCoV-19/Denmark/DCGC-33994/2021	betacoronavirus	EPI_ISL_871004	NA	2021-01-11	Europe	Denmark	Hovedstaden	NA	Europe	Denmark	Hovedstaden	genome	29782	Human	unknown	unknown	NA	B.1.160	GH	Department of Virus and Microbiological Special Diagnostics	Statens Serum Institut	Copenhagen	Denmark	Aalborg University	Danish Covid-19 Genome Consortium	https://www.gisaid.org/	NA	NA	2021-01-25	NA
hCoV-19/Denmark/DCGC-33993/2021	betacoronavirus	EPI_ISL_871003	NA	2021-01-11	Europe	Denmark	Hovedstaden	NA	Europe	Denmark	Hovedstaden	genome	29773	Human	unknown	unknown	NA	B.1.1.377	GR	Department of Virus and Microbiological Special Diagnostics	Statens Serum Institut	Copenhagen	Denmark	Aalborg University	Danish Covid-19 Genome Consortium	https://www.gisaid.org/	NA	NA	2021-01-25	NA
hCoV-19/Denmark/DCGC-33992/2021	betacoronavirus	EPI_ISL_871002	NA	2021-01-11	Europe	Denmark	Hovedstaden	NA	Europe	Denmark	Hovedstaden	genome	29782	Human	unknown	unknown	NA	B.1.177.82	GV	Department of Virus and Microbiological Special Diagnostics	Statens Serum Institut	Copenhagen	Denmark	Aalborg University	Danish Covid-19 Genome Consortium	https://www.gisaid.org/	NA	NA	2021-01-25	NA
hCoV-19/Denmark/DCGC-33991/2021	betacoronavirus	EPI_ISL_871001	NA	2021-01-11	Europe	Denmark	Sjaelland	NA	Europe	Denmark	Sjaelland	genome	29782	Human	unknown	unknown	NA	B.1.177.21	GV	Department of Virus and Microbiological Special Diagnostics	Statens Serum Institut	Copenhagen	Denmark	Aalborg University	Danish Covid-19 Genome Consortium	https://www.gisaid.org/	NA	NA	2021-01-25	NA
hCoV-19/Denmark/DCGC-33990/2021	betacoronavirus	EPI_ISL_871000	NA	2021-01-11	Europe	Denmark	Syddanmark	NA	Europe	Denmark	Syddanmark	genome	29784	Human	unknown	unknown	NA	B.1.177.21	GV	Department of Virus and Microbiological Special Diagnostics	Statens Serum Institut	Copenhagen	Denmark	Aalborg University	Danish Covid-19 Genome Consortium	https://www.gisaid.org/	NA	NA	2021-01-25	NA
hCoV-19/Denmark/DCGC-33989/2021	betacoronavirus	EPI_ISL_870999	NA	2021-01-11	Europe	Denmark	Sjaelland	NA	Europe	Denmark	Sjaelland	genome	29763	Human	unknown	unknown	NA	B.1.1.7	GRY	Department of Virus and Microbiological Special Diagnostics	Statens Serum Institut	Copenhagen	Denmark	Aalborg University	Danish Covid-19 Genome Consortium	https://www.gisaid.org/	NA	NA	2021-01-25	NA
hCoV-19/Denmark/DCGC-33988/2021	betacoronavirus	EPI_ISL_870998	NA	2021-01-11	Europe	Denmark	Sjaelland	NA	Europe	Denmark	Sjaelland	genome	29782	Human	unknown	unknown	NA	B.1.177.21	GV	Department of Virus and Microbiological Special Diagnostics	Statens Serum Institut	Copenhagen	Denmark	Aalborg University	Danish Covid-19 Genome Consortium	https://www.gisaid.org/	NA	NA	2021-01-25	NA
hCoV-19/Denmark/DCGC-33987/2021	betacoronavirus	EPI_ISL_870997	NA	2021-01-11	Europe	Denmark	Hovedstaden	NA	Europe	Denmark	Hovedstaden	genome	29782	Human	unknown	unknown	NA	B.1.534	GR	Department of Virus and Microbiological Special Diagnostics	Statens Serum Institut	Copenhagen	Denmark	Aalborg University	Danish Covid-19 Genome Consortium	https://www.gisaid.org/	NA	NA	2021-01-25	NA
hCoV-19/Denmark/DCGC-33986/2021	betacoronavirus	EPI_ISL_870996	NA	2021-01-11	Europe	Denmark	Nordjylland	NA	Europe	Denmark	Nordjylland	genome	29782	Human	unknown	unknown	NA	B.1.221.3	G	Department of Virus and Microbiological Special Diagnostics	Statens Serum Institut	Copenhagen	Denmark	Aalborg University	Danish Covid-19 Genome Consortium	https://www.gisaid.org/	NA	NA	2021-01-25	NA
hCoV-19/Denmark/DCGC-33985/2021	betacoronavirus	EPI_ISL_870995	NA	2021-01-11	Europe	Denmark	Syddanmark	NA	Europe	Denmark	Syddanmark	genome	29782	Human	unknown	unknown	NA	B.1.177.35	GV	Department of Virus and Microbiological Special Diagnostics	Statens Serum Institut	Copenhagen	Denmark	Aalborg University	Danish Covid-19 Genome Consortium	https://www.gisaid.org/	NA	NA	2021-01-25	NA
hCoV-19/Denmark/DCGC-33984/2021	betacoronavirus	EPI_ISL_870994	NA	2021-01-11	Europe	Denmark	Nordjylland	NA	Europe	Denmark	Nordjylland	genome	29782	Human	unknown	unknown	NA	B.1.177.77	GV	Department of Virus and Microbiological Special Diagnostics	Statens Serum Institut	Copenhagen	Denmark	Aalborg University	Danish Covid-19 Genome Consortium	https://www.gisaid.org/	NA	NA	2021-01-25	NA
hCoV-19/Denmark/DCGC-33983/2021	betacoronavirus	EPI_ISL_870993	NA	2021-01-11	Europe	Denmark	Sjaelland	NA	Europe	Denmark	Sjaelland	genome	29782	Human	unknown	unknown	NA	B.1.160	GH	Department of Virus and Microbiological Special Diagnostics	Statens Serum Institut	Copenhagen	Denmark	Aalborg University	Danish Covid-19 Genome Consortium	https://www.gisaid.org/	NA	NA	2021-01-25	NA
hCoV-19/Denmark/DCGC-33982/2021	betacoronavirus	EPI_ISL_870992	NA	2021-01-11	Europe	Denmark	Nordjylland	NA	Europe	Denmark	Nordjylland	genome	29782	Human	unknown	unknown	NA	B.1.177.12	GV	Department of Virus and Microbiological Special Diagnostics	Statens Serum Institut	Copenhagen	Denmark	Aalborg University	Danish Covid-19 Genome Consortium	https://www.gisaid.org/	NA	NA	2021-01-25	NA
hCoV-19/Denmark/DCGC-33981/2021	betacoronavirus	EPI_ISL_870991	NA	2021-01-11	Europe	Denmark	Nordjylland	NA	Europe	Denmark	Nordjylland	genome	29782	Human	unknown	unknown	NA	U.2	GV	Department of Virus and Microbiological Special Diagnostics	Statens Serum Institut	Copenhagen	Denmark	Aalborg University	Danish Covid-19 Genome Consortium	https://www.gisaid.org/	NA	NA	2021-01-25	NA
hCoV-19/Denmark/DCGC-33980/2021	betacoronavirus	EPI_ISL_870990	NA	2021-01-11	Europe	Denmark	Midtjylland	NA	Europe	Denmark	Midtjylland	genome	29782	Human	unknown	unknown	NA	B.1.177.12	GV	Department of Virus and Microbiological Special Diagnostics	Statens Serum Institut	Copenhagen	Denmark	Aalborg University	Danish Covid-19 Genome Consortium	https://www.gisaid.org/	NA	NA	2021-01-25	NA
hCoV-19/Denmark/DCGC-33979/2021	betacoronavirus	EPI_ISL_870989	NA	2021-01-11	Europe	Denmark	Hovedstaden	NA	Europe	Denmark	Hovedstaden	genome	29782	Human	unknown	unknown	NA	B.1.177.42	GV	Department of Virus and Microbiological Special Diagnostics	Statens Serum Institut	Copenhagen	Denmark	Aalborg University	Danish Covid-19 Genome Consortium	https://www.gisaid.org/	NA	NA	2021-01-25	NA
hCoV-19/Denmark/DCGC-33978/2021	betacoronavirus	EPI_ISL_870988	NA	2021-01-11	Europe	Denmark	Sjaelland	NA	Europe	Denmark	Sjaelland	genome	29782	Human	unknown	unknown	NA	B.1.177.12	GV	Department of Virus and Microbiological Special Diagnostics	Statens Serum Institut	Copenhagen	Denmark	Aalborg University	Danish Covid-19 Genome Consortium	https://www.gisaid.org/	NA	NA	2021-01-25	NA
hCoV-19/Denmark/DCGC-33977/2021	betacoronavirus	EPI_ISL_870987	NA	2021-01-11	Europe	Denmark	Hovedstaden	NA	Europe	Denmark	Hovedstaden	genome	29782	Human	unknown	unknown	NA	B.1.177.21	GV	Department of Virus and Microbiological Special Diagnostics	Statens Serum Institut	Copenhagen	Denmark	Aalborg University	Danish Covid-19 Genome Consortium	https://www.gisaid.org/	NA	NA	2021-01-25	NA
hCoV-19/Denmark/DCGC-33976/2021	betacoronavirus	EPI_ISL_870986	NA	2021-01-11	Europe	Denmark	Syddanmark	NA	Europe	Denmark	Syddanmark	genome	29782	Human	unknown	unknown	NA	B.1.177.21	GV	Department of Virus and Microbiological Special Diagnostics	Statens Serum Institut	Copenhagen	Denmark	Aalborg University	Danish Covid-19 Genome Consortium	https://www.gisaid.org/	NA	NA	2021-01-25	NA
hCoV-19/Denmark/DCGC-33975/2021	betacoronavirus	EPI_ISL_870985	NA	2021-01-11	Europe	Denmark	Hovedstaden	NA	Europe	Denmark	Hovedstaden	genome	29782	Human	unknown	unknown	NA	B.1.1	GR	Department of Virus and Microbiological Special Diagnostics	Statens Serum Institut	Copenhagen	Denmark	Aalborg University	Danish Covid-19 Genome Consortium	https://www.gisaid.org/	NA	NA	2021-01-25	NA
hCoV-19/Denmark/DCGC-33974/2021	betacoronavirus	EPI_ISL_870984	NA	2021-01-11	Europe	Denmark	Nordjylland	NA	Europe	Denmark	Nordjylland	genome	29782	Human	unknown	unknown	NA	B.1.177.77	GV	Department of Virus and Microbiological Special Diagnostics	Statens Serum Institut	Copenhagen	Denmark	Aalborg University	Danish Covid-19 Genome Consortium	https://www.gisaid.org/	NA	NA	2021-01-25	NA
hCoV-19/Denmark/DCGC-33973/2021	betacoronavirus	EPI_ISL_870983	NA	2021-01-11	Europe	Denmark	Midtjylland	NA	Europe	Denmark	Midtjylland	genome	29782	Human	unknown	unknown	NA	B.1.177.12	GV	Department of Virus and Microbiological Special Diagnostics	Statens Serum Institut	Copenhagen	Denmark	Aalborg University	Danish Covid-19 Genome Consortium	https://www.gisaid.org/	NA	NA	2021-01-25	NA
hCoV-19/Denmark/DCGC-33972/2021	betacoronavirus	EPI_ISL_870982	NA	2021-01-11	Europe	Denmark	Nordjylland	NA	Europe	Denmark	Nordjylland	genome	29782	Human	unknown	unknown	NA	B.1.177.12	GV	Department of Virus and Microbiological Special Diagnostics	Statens Serum Institut	Copenhagen	Denmark	Aalborg University	Danish Covid-19 Genome Consortium	https://www.gisaid.org/	NA	NA	2021-01-25	NA
hCoV-19/Denmark/DCGC-33971/2021	betacoronavirus	EPI_ISL_870981	NA	2021-01-11	Europe	Denmark	Nordjylland	NA	Europe	Denmark	Nordjylland	genome	29776	Human	unknown	unknown	NA	B.1.258.19	G	Department of Virus and Microbiological Special Diagnostics	Statens Serum Institut	Copenhagen	Denmark	Aalborg University	Danish Covid-19 Genome Consortium	https://www.gisaid.org/	NA	NA	2021-01-25	NA
hCoV-19/Denmark/DCGC-33970/2021	betacoronavirus	EPI_ISL_870980	NA	2021-01-11	Europe	Denmark	Midtjylland	NA	Europe	Denmark	Midtjylland	genome	29782	Human	unknown	unknown	NA	B.1.177.12	GV	Department of Virus and Microbiological Special Diagnostics	Statens Serum Institut	Copenhagen	Denmark	Aalborg University	Danish Covid-19 Genome Consortium	https://www.gisaid.org/	NA	NA	2021-01-25	NA
hCoV-19/Denmark/DCGC-33969/2021	betacoronavirus	EPI_ISL_870979	NA	2021-01-11	Europe	Denmark	Sjaelland	NA	Europe	Denmark	Sjaelland	genome	29782	Human	unknown	unknown	NA	B.1.258.16	G	Department of Virus and Microbiological Special Diagnostics	Statens Serum Institut	Copenhagen	Denmark	Aalborg University	Danish Covid-19 Genome Consortium	https://www.gisaid.org/	NA	NA	2021-01-25	NA
hCoV-19/Denmark/DCGC-33968/2021	betacoronavirus	EPI_ISL_870978	NA	2021-01-11	Europe	Denmark	Hovedstaden	NA	Europe	Denmark	Hovedstaden	genome	29782	Human	unknown	unknown	NA	B.1.177.12	GV	Department of Virus and Microbiological Special Diagnostics	Statens Serum Institut	Copenhagen	Denmark	Aalborg University	Danish Covid-19 Genome Consortium	https://www.gisaid.org/	NA	NA	2021-01-25	NA
hCoV-19/Denmark/DCGC-33967/2021	betacoronavirus	EPI_ISL_870977	NA	2021-01-11	Europe	Denmark	Sjaelland	NA	Europe	Denmark	Sjaelland	genome	29782	Human	unknown	unknown	NA	B.1.177	GV	Department of Virus and Microbiological Special Diagnostics	Statens Serum Institut	Copenhagen	Denmark	Aalborg University	Danish Covid-19 Genome Consortium	https://www.gisaid.org/	NA	NA	2021-01-25	NA
hCoV-19/Denmark/DCGC-33966/2021	betacoronavirus	EPI_ISL_870976	NA	2021-01-11	Europe	Denmark	Syddanmark	NA	Europe	Denmark	Syddanmark	genome	29763	Human	unknown	unknown	NA	B.1.1.7	GRY	Department of Virus and Microbiological Special Diagnostics	Statens Serum Institut	Copenhagen	Denmark	Aalborg University	Danish Covid-19 Genome Consortium	https://www.gisaid.org/	NA	NA	2021-01-25	NA
hCoV-19/Denmark/DCGC-33965/2021	betacoronavirus	EPI_ISL_870975	NA	2021-01-11	Europe	Denmark	Hovedstaden	NA	Europe	Denmark	Hovedstaden	genome	29782	Human	unknown	unknown	NA	B.1.160	GH	Department of Virus and Microbiological Special Diagnostics	Statens Serum Institut	Copenhagen	Denmark	Aalborg University	Danish Covid-19 Genome Consortium	https://www.gisaid.org/	NA	NA	2021-01-25	NA
hCoV-19/Denmark/DCGC-33964/2021	betacoronavirus	EPI_ISL_870974	NA	2021-01-11	Europe	Denmark		NA	Europe	Denmark		genome	29782	Human	unknown	unknown	NA	B.1.534	GR	Department of Virus and Microbiological Special Diagnostics	Statens Serum Institut	Copenhagen	Denmark	Aalborg University	Danish Covid-19 Genome Consortium	https://www.gisaid.org/	NA	NA	2021-01-25	NA
hCoV-19/Denmark/DCGC-33963/2021	betacoronavirus	EPI_ISL_870973	NA	2021-01-11	Europe	Denmark	Syddanmark	NA	Europe	Denmark	Syddanmark	genome	29782	Human	unknown	unknown	NA	B.1.258.16	G	Department of Virus and Microbiological Special Diagnostics	Statens Serum Institut	Copenhagen	Denmark	Aalborg University	Danish Covid-19 Genome Consortium	https://www.gisaid.org/	NA	NA	2021-01-25	NA
hCoV-19/Denmark/DCGC-33962/2021	betacoronavirus	EPI_ISL_870972	NA	2021-01-11	Europe	Denmark	Hovedstaden	NA	Europe	Denmark	Hovedstaden	genome	29782	Human	unknown	unknown	NA	B.1.469	GH	Department of Virus and Microbiological Special Diagnostics	Statens Serum Institut	Copenhagen	Denmark	Aalborg University	Danish Covid-19 Genome Consortium	https://www.gisaid.org/	NA	NA	2021-01-25	NA
hCoV-19/Denmark/DCGC-33961/2021	betacoronavirus	EPI_ISL_870971	NA	2021-01-11	Europe	Denmark	Hovedstaden	NA	Europe	Denmark	Hovedstaden	genome	29782	Human	unknown	unknown	NA	B.1.177.21	GV	Department of Virus and Microbiological Special Diagnostics	Statens Serum Institut	Copenhagen	Denmark	Aalborg University	Danish Covid-19 Genome Consortium	https://www.gisaid.org/	NA	NA	2021-01-25	NA
hCoV-19/Denmark/DCGC-33960/2021	betacoronavirus	EPI_ISL_870970	NA	2021-01-11	Europe	Denmark	Nordjylland	NA	Europe	Denmark	Nordjylland	genome	29782	Human	unknown	unknown	NA	B.1.177.21	GV	Department of Virus and Microbiological Special Diagnostics	Statens Serum Institut	Copenhagen	Denmark	Aalborg University	Danish Covid-19 Genome Consortium	https://www.gisaid.org/	NA	NA	2021-01-25	NA
hCoV-19/Denmark/DCGC-33959/2021	betacoronavirus	EPI_ISL_870969	NA	2021-01-11	Europe	Denmark	Sjaelland	NA	Europe	Denmark	Sjaelland	genome	29776	Human	unknown	unknown	NA	B.1.258.11	G	Department of Virus and Microbiological Special Diagnostics	Statens Serum Institut	Copenhagen	Denmark	Aalborg University	Danish Covid-19 Genome Consortium	https://www.gisaid.org/	NA	NA	2021-01-25	NA
hCoV-19/Denmark/DCGC-33958/2021	betacoronavirus	EPI_ISL_870968	NA	2021-01-11	Europe	Denmark	Hovedstaden	NA	Europe	Denmark	Hovedstaden	genome	29782	Human	unknown	unknown	NA	B.1.1	GR	Department of Virus and Microbiological Special Diagnostics	Statens Serum Institut	Copenhagen	Denmark	Aalborg University	Danish Covid-19 Genome Consortium	https://www.gisaid.org/	NA	NA	2021-01-25	NA
hCoV-19/Denmark/DCGC-33957/2021	betacoronavirus	EPI_ISL_870967	NA	2021-01-11	Europe	Denmark	Hovedstaden	NA	Europe	Denmark	Hovedstaden	genome	29782	Human	unknown	unknown	NA	B.1.177.21	GV	Department of Virus and Microbiological Special Diagnostics	Statens Serum Institut	Copenhagen	Denmark	Aalborg University	Danish Covid-19 Genome Consortium	https://www.gisaid.org/	NA	NA	2021-01-25	NA
hCoV-19/Denmark/DCGC-33956/2021	betacoronavirus	EPI_ISL_870966	NA	2021-01-11	Europe	Denmark	Syddanmark	NA	Europe	Denmark	Syddanmark	genome	29782	Human	unknown	unknown	NA	B.1	G	Department of Virus and Microbiological Special Diagnostics	Statens Serum Institut	Copenhagen	Denmark	Aalborg University	Danish Covid-19 Genome Consortium	https://www.gisaid.org/	NA	NA	2021-01-25	NA
hCoV-19/Denmark/DCGC-33955/2021	betacoronavirus	EPI_ISL_870965	NA	2021-01-11	Europe	Denmark	Midtjylland	NA	Europe	Denmark	Midtjylland	genome	29782	Human	unknown	unknown	NA	B.1.221.3	G	Department of Virus and Microbiological Special Diagnostics	Statens Serum Institut	Copenhagen	Denmark	Aalborg University	Danish Covid-19 Genome Consortium	https://www.gisaid.org/	NA	NA	2021-01-25	NA
hCoV-19/Denmark/DCGC-33954/2021	betacoronavirus	EPI_ISL_870964	NA	2021-01-11	Europe	Denmark	Hovedstaden	NA	Europe	Denmark	Hovedstaden	genome	29782	Human	unknown	unknown	NA	B.1.177.21	GV	Department of Virus and Microbiological Special Diagnostics	Statens Serum Institut	Copenhagen	Denmark	Aalborg University	Danish Covid-19 Genome Consortium	https://www.gisaid.org/	NA	NA	2021-01-25	NA
hCoV-19/Denmark/DCGC-33953/2021	betacoronavirus	EPI_ISL_870963	NA	2021-01-11	Europe	Denmark	Nordjylland	NA	Europe	Denmark	Nordjylland	genome	29782	Human	unknown	unknown	NA	B.1.177.12	GV	Department of Virus and Microbiological Special Diagnostics	Statens Serum Institut	Copenhagen	Denmark	Aalborg University	Danish Covid-19 Genome Consortium	https://www.gisaid.org/	NA	NA	2021-01-25	NA
hCoV-19/Denmark/DCGC-33952/2021	betacoronavirus	EPI_ISL_870962	NA	2021-01-11	Europe	Denmark	Hovedstaden	NA	Europe	Denmark	Hovedstaden	genome	29782	Human	unknown	unknown	NA	B.1.177.21	GV	Department of Virus and Microbiological Special Diagnostics	Statens Serum Institut	Copenhagen	Denmark	Aalborg University	Danish Covid-19 Genome Consortium	https://www.gisaid.org/	NA	NA	2021-01-25	NA
hCoV-19/Denmark/DCGC-33951/2021	betacoronavirus	EPI_ISL_870961	NA	2021-01-11	Europe	Denmark	Syddanmark	NA	Europe	Denmark	Syddanmark	genome	29776	Human	unknown	unknown	NA	B.1.258	G	Department of Virus and Microbiological Special Diagnostics	Statens Serum Institut	Copenhagen	Denmark	Aalborg University	Danish Covid-19 Genome Consortium	https://www.gisaid.org/	NA	NA	2021-01-25	NA
hCoV-19/Denmark/DCGC-33950/2021	betacoronavirus	EPI_ISL_870960	NA	2021-01-11	Europe	Denmark	Midtjylland	NA	Europe	Denmark	Midtjylland	genome	29782	Human	unknown	unknown	NA	B.1.177.12	GV	Department of Virus and Microbiological Special Diagnostics	Statens Serum Institut	Copenhagen	Denmark	Aalborg University	Danish Covid-19 Genome Consortium	https://www.gisaid.org/	NA	NA	2021-01-25	NA
hCoV-19/Denmark/DCGC-33949/2021	betacoronavirus	EPI_ISL_870959	NA	2021-01-11	Europe	Denmark	Syddanmark	NA	Europe	Denmark	Syddanmark	genome	29782	Human	unknown	unknown	NA	B.1.177.86	GV	Department of Virus and Microbiological Special Diagnostics	Statens Serum Institut	Copenhagen	Denmark	Aalborg University	Danish Covid-19 Genome Consortium	https://www.gisaid.org/	NA	NA	2021-01-25	NA
hCoV-19/Denmark/DCGC-33948/2021	betacoronavirus	EPI_ISL_870958	NA	2021-01-11	Europe	Denmark	Syddanmark	NA	Europe	Denmark	Syddanmark	genome	29764	Human	unknown	unknown	NA	B.1.177.82	GV	Department of Virus and Microbiological Special Diagnostics	Statens Serum Institut	Copenhagen	Denmark	Aalborg University	Danish Covid-19 Genome Consortium	https://www.gisaid.org/	NA	NA	2021-01-25	NA
hCoV-19/Denmark/DCGC-33947/2021	betacoronavirus	EPI_ISL_870957	NA	2021-01-11	Europe	Denmark	Syddanmark	NA	Europe	Denmark	Syddanmark	genome	29782	Human	unknown	unknown	NA	B.1.177.12	GV	Department of Virus and Microbiological Special Diagnostics	Statens Serum Institut	Copenhagen	Denmark	Aalborg University	Danish Covid-19 Genome Consortium	https://www.gisaid.org/	NA	NA	2021-01-25	NA
hCoV-19/Denmark/DCGC-33946/2021	betacoronavirus	EPI_ISL_870956	NA	2021-01-11	Europe	Denmark	Hovedstaden	NA	Europe	Denmark	Hovedstaden	genome	29782	Human	unknown	unknown	NA	B.1.177.21	GV	Department of Virus and Microbiological Special Diagnostics	Statens Serum Institut	Copenhagen	Denmark	Aalborg University	Danish Covid-19 Genome Consortium	https://www.gisaid.org/	NA	NA	2021-01-25	NA
hCoV-19/Denmark/DCGC-33945/2021	betacoronavirus	EPI_ISL_870955	NA	2021-01-11	Europe	Denmark	Midtjylland	NA	Europe	Denmark	Midtjylland	genome	29782	Human	unknown	unknown	NA	B.1.177.12	GV	Department of Virus and Microbiological Special Diagnostics	Statens Serum Institut	Copenhagen	Denmark	Aalborg University	Danish Covid-19 Genome Consortium	https://www.gisaid.org/	NA	NA	2021-01-25	NA
hCoV-19/Denmark/DCGC-33944/2021	betacoronavirus	EPI_ISL_870954	NA	2021-01-11	Europe	Denmark	Syddanmark	NA	Europe	Denmark	Syddanmark	genome	29782	Human	unknown	unknown	NA	B.1.177.21	GV	Department of Virus and Microbiological Special Diagnostics	Statens Serum Institut	Copenhagen	Denmark	Aalborg University	Danish Covid-19 Genome Consortium	https://www.gisaid.org/	NA	NA	2021-01-25	NA
hCoV-19/Denmark/DCGC-33943/2021	betacoronavirus	EPI_ISL_870953	NA	2021-01-11	Europe	Denmark	Syddanmark	NA	Europe	Denmark	Syddanmark	genome	29781	Human	unknown	unknown	NA	B.1.160.8	G	Department of Virus and Microbiological Special Diagnostics	Statens Serum Institut	Copenhagen	Denmark	Aalborg University	Danish Covid-19 Genome Consortium	https://www.gisaid.org/	NA	NA	2021-01-25	NA
hCoV-19/Denmark/DCGC-33942/2021	betacoronavirus	EPI_ISL_870952	NA	2021-01-11	Europe	Denmark	Hovedstaden	NA	Europe	Denmark	Hovedstaden	genome	29782	Human	unknown	unknown	NA	B.1.177.21	GV	Department of Virus and Microbiological Special Diagnostics	Statens Serum Institut	Copenhagen	Denmark	Aalborg University	Danish Covid-19 Genome Consortium	https://www.gisaid.org/	NA	NA	2021-01-25	NA
hCoV-19/Denmark/DCGC-33941/2021	betacoronavirus	EPI_ISL_870951	NA	2021-01-11	Europe	Denmark	Nordjylland	NA	Europe	Denmark	Nordjylland	genome	29782	Human	unknown	unknown	NA	B.1.1.433	GR	Department of Virus and Microbiological Special Diagnostics	Statens Serum Institut	Copenhagen	Denmark	Aalborg University	Danish Covid-19 Genome Consortium	https://www.gisaid.org/	NA	NA	2021-01-25	NA
hCoV-19/Denmark/DCGC-33940/2021	betacoronavirus	EPI_ISL_870950	NA	2021-01-11	Europe	Denmark	Hovedstaden	NA	Europe	Denmark	Hovedstaden	genome	29782	Human	unknown	unknown	NA	B.1.177.12	GV	Department of Virus and Microbiological Special Diagnostics	Statens Serum Institut	Copenhagen	Denmark	Aalborg University	Danish Covid-19 Genome Consortium	https://www.gisaid.org/	NA	NA	2021-01-25	NA
hCoV-19/Denmark/DCGC-33939/2021	betacoronavirus	EPI_ISL_870949	NA	2021-01-11	Europe	Denmark	Sjaelland	NA	Europe	Denmark	Sjaelland	genome	29782	Human	unknown	unknown	NA	B.1.177.21	GV	Department of Virus and Microbiological Special Diagnostics	Statens Serum Institut	Copenhagen	Denmark	Aalborg University	Danish Covid-19 Genome Consortium	https://www.gisaid.org/	NA	NA	2021-01-25	NA
hCoV-19/Denmark/DCGC-33938/2021	betacoronavirus	EPI_ISL_870948	NA	2021-01-11	Europe	Denmark	Syddanmark	NA	Europe	Denmark	Syddanmark	genome	29782	Human	unknown	unknown	NA	B.1.177.21	GV	Department of Virus and Microbiological Special Diagnostics	Statens Serum Institut	Copenhagen	Denmark	Aalborg University	Danish Covid-19 Genome Consortium	https://www.gisaid.org/	NA	NA	2021-01-25	NA
hCoV-19/Denmark/DCGC-33937/2021	betacoronavirus	EPI_ISL_870947	NA	2021-01-11	Europe	Denmark	Midtjylland	NA	Europe	Denmark	Midtjylland	genome	29782	Human	unknown	unknown	NA	B.1.221.3	G	Department of Virus and Microbiological Special Diagnostics	Statens Serum Institut	Copenhagen	Denmark	Aalborg University	Danish Covid-19 Genome Consortium	https://www.gisaid.org/	NA	NA	2021-01-25	NA
hCoV-19/Denmark/DCGC-33936/2021	betacoronavirus	EPI_ISL_870946	NA	2021-01-11	Europe	Denmark	Midtjylland	NA	Europe	Denmark	Midtjylland	genome	29779	Human	unknown	unknown	NA	B.1.177.12	GV	Department of Virus and Microbiological Special Diagnostics	Statens Serum Institut	Copenhagen	Denmark	Aalborg University	Danish Covid-19 Genome Consortium	https://www.gisaid.org/	NA	NA	2021-01-25	NA
hCoV-19/Denmark/DCGC-33935/2021	betacoronavirus	EPI_ISL_870945	NA	2021-01-11	Europe	Denmark	Syddanmark	NA	Europe	Denmark	Syddanmark	genome	29782	Human	unknown	unknown	NA	B.1.258	G	Department of Virus and Microbiological Special Diagnostics	Statens Serum Institut	Copenhagen	Denmark	Aalborg University	Danish Covid-19 Genome Consortium	https://www.gisaid.org/	NA	NA	2021-01-25	NA
hCoV-19/Denmark/DCGC-33934/2021	betacoronavirus	EPI_ISL_870944	NA	2021-01-11	Europe	Denmark	Sjaelland	NA	Europe	Denmark	Sjaelland	genome	29778	Human	unknown	unknown	NA	B.1.160.24	GH	Department of Virus and Microbiological Special Diagnostics	Statens Serum Institut	Copenhagen	Denmark	Aalborg University	Danish Covid-19 Genome Consortium	https://www.gisaid.org/	NA	NA	2021-01-25	NA
hCoV-19/Denmark/DCGC-33933/2021	betacoronavirus	EPI_ISL_870943	NA	2021-01-11	Europe	Denmark	Syddanmark	NA	Europe	Denmark	Syddanmark	genome	29782	Human	unknown	unknown	NA	B.1.177.86	GV	Department of Virus and Microbiological Special Diagnostics	Statens Serum Institut	Copenhagen	Denmark	Aalborg University	Danish Covid-19 Genome Consortium	https://www.gisaid.org/	NA	NA	2021-01-25	NA
hCoV-19/Denmark/DCGC-33932/2021	betacoronavirus	EPI_ISL_870942	NA	2021-01-11	Europe	Denmark	Hovedstaden	NA	Europe	Denmark	Hovedstaden	genome	29782	Human	unknown	unknown	NA	B.1.177.12	GV	Department of Virus and Microbiological Special Diagnostics	Statens Serum Institut	Copenhagen	Denmark	Aalborg University	Danish Covid-19 Genome Consortium	https://www.gisaid.org/	NA	NA	2021-01-25	NA
hCoV-19/Denmark/DCGC-33931/2021	betacoronavirus	EPI_ISL_870941	NA	2021-01-11	Europe	Denmark	Sjaelland	NA	Europe	Denmark	Sjaelland	genome	29782	Human	unknown	unknown	NA	B.1.258.16	G	Department of Virus and Microbiological Special Diagnostics	Statens Serum Institut	Copenhagen	Denmark	Aalborg University	Danish Covid-19 Genome Consortium	https://www.gisaid.org/	NA	NA	2021-01-25	NA
hCoV-19/Denmark/DCGC-33930/2021	betacoronavirus	EPI_ISL_870940	NA	2021-01-11	Europe	Denmark	Hovedstaden	NA	Europe	Denmark	Hovedstaden	genome	29763	Human	unknown	unknown	NA	B.1.1.7	GRY	Department of Virus and Microbiological Special Diagnostics	Statens Serum Institut	Copenhagen	Denmark	Aalborg University	Danish Covid-19 Genome Consortium	https://www.gisaid.org/	NA	NA	2021-01-25	NA
hCoV-19/Denmark/DCGC-33929/2021	betacoronavirus	EPI_ISL_870939	NA	2021-01-11	Europe	Denmark	Hovedstaden	NA	Europe	Denmark	Hovedstaden	genome	29782	Human	unknown	unknown	NA	B.1.177.12	GV	Department of Virus and Microbiological Special Diagnostics	Statens Serum Institut	Copenhagen	Denmark	Aalborg University	Danish Covid-19 Genome Consortium	https://www.gisaid.org/	NA	NA	2021-01-25	NA
hCoV-19/Denmark/DCGC-33928/2021	betacoronavirus	EPI_ISL_870938	NA	2021-01-11	Europe	Denmark	Hovedstaden	NA	Europe	Denmark	Hovedstaden	genome	29779	Human	unknown	unknown	NA	B.1.160.24	GH	Department of Virus and Microbiological Special Diagnostics	Statens Serum Institut	Copenhagen	Denmark	Aalborg University	Danish Covid-19 Genome Consortium	https://www.gisaid.org/	NA	NA	2021-01-25	NA
hCoV-19/Denmark/DCGC-33927/2021	betacoronavirus	EPI_ISL_870937	NA	2021-01-11	Europe	Denmark	Nordjylland	NA	Europe	Denmark	Nordjylland	genome	29782	Human	unknown	unknown	NA	B.1.221.3	G	Department of Virus and Microbiological Special Diagnostics	Statens Serum Institut	Copenhagen	Denmark	Aalborg University	Danish Covid-19 Genome Consortium	https://www.gisaid.org/	NA	NA	2021-01-25	NA
hCoV-19/Denmark/DCGC-33926/2021	betacoronavirus	EPI_ISL_870936	NA	2021-01-11	Europe	Denmark	Midtjylland	NA	Europe	Denmark	Midtjylland	genome	29767	Human	unknown	unknown	NA	B.1.177.70	GV	Department of Virus and Microbiological Special Diagnostics	Statens Serum Institut	Copenhagen	Denmark	Aalborg University	Danish Covid-19 Genome Consortium	https://www.gisaid.org/	NA	NA	2021-01-25	NA
hCoV-19/Denmark/DCGC-33925/2021	betacoronavirus	EPI_ISL_870935	NA	2021-01-11	Europe	Denmark	Syddanmark	NA	Europe	Denmark	Syddanmark	genome	29763	Human	unknown	unknown	NA	B.1.1.7	GRY	Department of Virus and Microbiological Special Diagnostics	Statens Serum Institut	Copenhagen	Denmark	Aalborg University	Danish Covid-19 Genome Consortium	https://www.gisaid.org/	NA	NA	2021-01-25	NA
hCoV-19/Denmark/DCGC-33924/2021	betacoronavirus	EPI_ISL_870934	NA	2021-01-11	Europe	Denmark		NA	Europe	Denmark		genome	29773	Human	unknown	unknown	NA	B.1.258.11	G	Department of Virus and Microbiological Special Diagnostics	Statens Serum Institut	Copenhagen	Denmark	Aalborg University	Danish Covid-19 Genome Consortium	https://www.gisaid.org/	NA	NA	2021-01-25	NA
hCoV-19/Denmark/DCGC-33923/2021	betacoronavirus	EPI_ISL_870933	NA	2021-01-11	Europe	Denmark	Midtjylland	NA	Europe	Denmark	Midtjylland	genome	29782	Human	unknown	unknown	NA	B.1.177.21	GV	Department of Virus and Microbiological Special Diagnostics	Statens Serum Institut	Copenhagen	Denmark	Aalborg University	Danish Covid-19 Genome Consortium	https://www.gisaid.org/	NA	NA	2021-01-25	NA
hCoV-19/Denmark/DCGC-33922/2021	betacoronavirus	EPI_ISL_870932	NA	2021-01-11	Europe	Denmark	Nordjylland	NA	Europe	Denmark	Nordjylland	genome	29782	Human	unknown	unknown	NA	U.2	GV	Department of Virus and Microbiological Special Diagnostics	Statens Serum Institut	Copenhagen	Denmark	Aalborg University	Danish Covid-19 Genome Consortium	https://www.gisaid.org/	NA	NA	2021-01-25	NA
hCoV-19/Denmark/DCGC-33921/2021	betacoronavirus	EPI_ISL_870931	NA	2021-01-11	Europe	Denmark	Syddanmark	NA	Europe	Denmark	Syddanmark	genome	29782	Human	unknown	unknown	NA	B.1.177.21	GV	Department of Virus and Microbiological Special Diagnostics	Statens Serum Institut	Copenhagen	Denmark	Aalborg University	Danish Covid-19 Genome Consortium	https://www.gisaid.org/	NA	NA	2021-01-25	NA
hCoV-19/Denmark/DCGC-33920/2021	betacoronavirus	EPI_ISL_870930	NA	2021-01-11	Europe	Denmark	Hovedstaden	NA	Europe	Denmark	Hovedstaden	genome	29782	Human	unknown	unknown	NA	B.1.177.12	GV	Department of Virus and Microbiological Special Diagnostics	Statens Serum Institut	Copenhagen	Denmark	Aalborg University	Danish Covid-19 Genome Consortium	https://www.gisaid.org/	NA	NA	2021-01-25	NA
hCoV-19/Denmark/DCGC-33919/2021	betacoronavirus	EPI_ISL_870929	NA	2021-01-11	Europe	Denmark	Sjaelland	NA	Europe	Denmark	Sjaelland	genome	29782	Human	unknown	unknown	NA	B.1.177.12	GV	Department of Virus and Microbiological Special Diagnostics	Statens Serum Institut	Copenhagen	Denmark	Aalborg University	Danish Covid-19 Genome Consortium	https://www.gisaid.org/	NA	NA	2021-01-25	NA
hCoV-19/Denmark/DCGC-33918/2021	betacoronavirus	EPI_ISL_870928	NA	2021-01-11	Europe	Denmark	Hovedstaden	NA	Europe	Denmark	Hovedstaden	genome	29763	Human	unknown	unknown	NA	B.1.1.7	GRY	Department of Virus and Microbiological Special Diagnostics	Statens Serum Institut	Copenhagen	Denmark	Aalborg University	Danish Covid-19 Genome Consortium	https://www.gisaid.org/	NA	NA	2021-01-25	NA
hCoV-19/Denmark/DCGC-33917/2021	betacoronavirus	EPI_ISL_870927	NA	2021-01-11	Europe	Denmark	Midtjylland	NA	Europe	Denmark	Midtjylland	genome	29763	Human	unknown	unknown	NA	B.1.1.7	GRY	Department of Virus and Microbiological Special Diagnostics	Statens Serum Institut	Copenhagen	Denmark	Aalborg University	Danish Covid-19 Genome Consortium	https://www.gisaid.org/	NA	NA	2021-01-25	NA
hCoV-19/Denmark/DCGC-33916/2021	betacoronavirus	EPI_ISL_870926	NA	2021-01-11	Europe	Denmark	Hovedstaden	NA	Europe	Denmark	Hovedstaden	genome	29773	Human	unknown	unknown	NA	B.1.160	G	Department of Virus and Microbiological Special Diagnostics	Statens Serum Institut	Copenhagen	Denmark	Aalborg University	Danish Covid-19 Genome Consortium	https://www.gisaid.org/	NA	NA	2021-01-25	NA
hCoV-19/Denmark/DCGC-33915/2021	betacoronavirus	EPI_ISL_870925	NA	2021-01-11	Europe	Denmark	Midtjylland	NA	Europe	Denmark	Midtjylland	genome	29782	Human	unknown	unknown	NA	B.1.177.12	GV	Department of Virus and Microbiological Special Diagnostics	Statens Serum Institut	Copenhagen	Denmark	Aalborg University	Danish Covid-19 Genome Consortium	https://www.gisaid.org/	NA	NA	2021-01-25	NA
hCoV-19/Denmark/DCGC-33914/2021	betacoronavirus	EPI_ISL_870924	NA	2021-01-11	Europe	Denmark	Midtjylland	NA	Europe	Denmark	Midtjylland	genome	29782	Human	unknown	unknown	NA	B.1.221.3	G	Department of Virus and Microbiological Special Diagnostics	Statens Serum Institut	Copenhagen	Denmark	Aalborg University	Danish Covid-19 Genome Consortium	https://www.gisaid.org/	NA	NA	2021-01-25	NA
hCoV-19/Denmark/DCGC-33913/2021	betacoronavirus	EPI_ISL_870923	NA	2021-01-11	Europe	Denmark	Midtjylland	NA	Europe	Denmark	Midtjylland	genome	29763	Human	unknown	unknown	NA	B.1.1.7	GRY	Department of Virus and Microbiological Special Diagnostics	Statens Serum Institut	Copenhagen	Denmark	Aalborg University	Danish Covid-19 Genome Consortium	https://www.gisaid.org/	NA	NA	2021-01-25	NA
hCoV-19/Denmark/DCGC-33912/2021	betacoronavirus	EPI_ISL_870922	NA	2021-01-11	Europe	Denmark	Midtjylland	NA	Europe	Denmark	Midtjylland	genome	29782	Human	unknown	unknown	NA	B.1.177.21	GV	Department of Virus and Microbiological Special Diagnostics	Statens Serum Institut	Copenhagen	Denmark	Aalborg University	Danish Covid-19 Genome Consortium	https://www.gisaid.org/	NA	NA	2021-01-25	NA
hCoV-19/Denmark/DCGC-33911/2021	betacoronavirus	EPI_ISL_870921	NA	2021-01-11	Europe	Denmark	Hovedstaden	NA	Europe	Denmark	Hovedstaden	genome	29782	Human	unknown	unknown	NA	B.1.177.12	GV	Department of Virus and Microbiological Special Diagnostics	Statens Serum Institut	Copenhagen	Denmark	Aalborg University	Danish Covid-19 Genome Consortium	https://www.gisaid.org/	NA	NA	2021-01-25	NA
hCoV-19/Denmark/DCGC-33910/2021	betacoronavirus	EPI_ISL_870920	NA	2021-01-11	Europe	Denmark	Syddanmark	NA	Europe	Denmark	Syddanmark	genome	29779	Human	unknown	unknown	NA	B.1.36.33	GH	Department of Virus and Microbiological Special Diagnostics	Statens Serum Institut	Copenhagen	Denmark	Aalborg University	Danish Covid-19 Genome Consortium	https://www.gisaid.org/	NA	NA	2021-01-25	NA
hCoV-19/Denmark/DCGC-33909/2021	betacoronavirus	EPI_ISL_870919	NA	2021-01-11	Europe	Denmark	Syddanmark	NA	Europe	Denmark	Syddanmark	genome	29776	Human	unknown	unknown	NA	B.1.258.11	G	Department of Virus and Microbiological Special Diagnostics	Statens Serum Institut	Copenhagen	Denmark	Aalborg University	Danish Covid-19 Genome Consortium	https://www.gisaid.org/	NA	NA	2021-01-25	NA
hCoV-19/Denmark/DCGC-33908/2021	betacoronavirus	EPI_ISL_870918	NA	2021-01-11	Europe	Denmark	Nordjylland	NA	Europe	Denmark	Nordjylland	genome	29782	Human	unknown	unknown	NA	B.1.221.3	G	Department of Virus and Microbiological Special Diagnostics	Statens Serum Institut	Copenhagen	Denmark	Aalborg University	Danish Covid-19 Genome Consortium	https://www.gisaid.org/	NA	NA	2021-01-25	NA
hCoV-19/Denmark/DCGC-33907/2021	betacoronavirus	EPI_ISL_870917	NA	2021-01-11	Europe	Denmark	Hovedstaden	NA	Europe	Denmark	Hovedstaden	genome	29782	Human	unknown	unknown	NA	B.1.177	GV	Department of Virus and Microbiological Special Diagnostics	Statens Serum Institut	Copenhagen	Denmark	Aalborg University	Danish Covid-19 Genome Consortium	https://www.gisaid.org/	NA	NA	2021-01-25	NA
hCoV-19/Denmark/DCGC-33906/2021	betacoronavirus	EPI_ISL_870916	NA	2021-01-11	Europe	Denmark	Sjaelland	NA	Europe	Denmark	Sjaelland	genome	29782	Human	unknown	unknown	NA	B.1.177.60	GV	Department of Virus and Microbiological Special Diagnostics	Statens Serum Institut	Copenhagen	Denmark	Aalborg University	Danish Covid-19 Genome Consortium	https://www.gisaid.org/	NA	NA	2021-01-25	NA
hCoV-19/Denmark/DCGC-33905/2021	betacoronavirus	EPI_ISL_870915	NA	2021-01-11	Europe	Denmark	Nordjylland	NA	Europe	Denmark	Nordjylland	genome	29781	Human	unknown	unknown	NA	B.1.221	G	Department of Virus and Microbiological Special Diagnostics	Statens Serum Institut	Copenhagen	Denmark	Aalborg University	Danish Covid-19 Genome Consortium	https://www.gisaid.org/	NA	NA	2021-01-25	NA
hCoV-19/Denmark/DCGC-33904/2021	betacoronavirus	EPI_ISL_870914	NA	2021-01-11	Europe	Denmark	Sjaelland	NA	Europe	Denmark	Sjaelland	genome	29782	Human	unknown	unknown	NA	B.1.1	GR	Department of Virus and Microbiological Special Diagnostics	Statens Serum Institut	Copenhagen	Denmark	Aalborg University	Danish Covid-19 Genome Consortium	https://www.gisaid.org/	NA	NA	2021-01-25	NA
hCoV-19/Denmark/DCGC-33903/2021	betacoronavirus	EPI_ISL_870913	NA	2021-01-11	Europe	Denmark	Hovedstaden	NA	Europe	Denmark	Hovedstaden	genome	29782	Human	unknown	unknown	NA	B.1.177.21	GV	Department of Virus and Microbiological Special Diagnostics	Statens Serum Institut	Copenhagen	Denmark	Aalborg University	Danish Covid-19 Genome Consortium	https://www.gisaid.org/	NA	NA	2021-01-25	NA
hCoV-19/Denmark/DCGC-33902/2021	betacoronavirus	EPI_ISL_870912	NA	2021-01-11	Europe	Denmark	Hovedstaden	NA	Europe	Denmark	Hovedstaden	genome	29776	Human	unknown	unknown	NA	B.1.258.11	G	Department of Virus and Microbiological Special Diagnostics	Statens Serum Institut	Copenhagen	Denmark	Aalborg University	Danish Covid-19 Genome Consortium	https://www.gisaid.org/	NA	NA	2021-01-25	NA
hCoV-19/Denmark/DCGC-33901/2021	betacoronavirus	EPI_ISL_870911	NA	2021-01-11	Europe	Denmark	Sjaelland	NA	Europe	Denmark	Sjaelland	genome	29782	Human	unknown	unknown	NA	B.1.177.12	GV	Department of Virus and Microbiological Special Diagnostics	Statens Serum Institut	Copenhagen	Denmark	Aalborg University	Danish Covid-19 Genome Consortium	https://www.gisaid.org/	NA	NA	2021-01-25	NA
hCoV-19/Denmark/DCGC-33900/2021	betacoronavirus	EPI_ISL_870910	NA	2021-01-11	Europe	Denmark	Midtjylland	NA	Europe	Denmark	Midtjylland	genome	29782	Human	unknown	unknown	NA	B.1.177.12	GV	Department of Virus and Microbiological Special Diagnostics	Statens Serum Institut	Copenhagen	Denmark	Aalborg University	Danish Covid-19 Genome Consortium	https://www.gisaid.org/	NA	NA	2021-01-25	NA
hCoV-19/Denmark/DCGC-33899/2021	betacoronavirus	EPI_ISL_870909	NA	2021-01-11	Europe	Denmark	Hovedstaden	NA	Europe	Denmark	Hovedstaden	genome	29782	Human	unknown	unknown	NA	B.1.177.21	GV	Department of Virus and Microbiological Special Diagnostics	Statens Serum Institut	Copenhagen	Denmark	Aalborg University	Danish Covid-19 Genome Consortium	https://www.gisaid.org/	NA	NA	2021-01-25	NA
hCoV-19/Denmark/DCGC-33898/2021	betacoronavirus	EPI_ISL_870908	NA	2021-01-11	Europe	Denmark	Sjaelland	NA	Europe	Denmark	Sjaelland	genome	29782	Human	unknown	unknown	NA	B.1.177.21	GV	Department of Virus and Microbiological Special Diagnostics	Statens Serum Institut	Copenhagen	Denmark	Aalborg University	Danish Covid-19 Genome Consortium	https://www.gisaid.org/	NA	NA	2021-01-25	NA
hCoV-19/Denmark/DCGC-33897/2021	betacoronavirus	EPI_ISL_870907	NA	2021-01-11	Europe	Denmark	Hovedstaden	NA	Europe	Denmark	Hovedstaden	genome	29763	Human	unknown	unknown	NA	B.1.1.7	GRY	Department of Virus and Microbiological Special Diagnostics	Statens Serum Institut	Copenhagen	Denmark	Aalborg University	Danish Covid-19 Genome Consortium	https://www.gisaid.org/	NA	NA	2021-01-25	NA
hCoV-19/Denmark/DCGC-33896/2021	betacoronavirus	EPI_ISL_870906	NA	2021-01-11	Europe	Denmark	Hovedstaden	NA	Europe	Denmark	Hovedstaden	genome	29782	Human	unknown	unknown	NA	B.1.177.60	GV	Department of Virus and Microbiological Special Diagnostics	Statens Serum Institut	Copenhagen	Denmark	Aalborg University	Danish Covid-19 Genome Consortium	https://www.gisaid.org/	NA	NA	2021-01-25	NA
hCoV-19/Denmark/DCGC-33895/2021	betacoronavirus	EPI_ISL_870905	NA	2021-01-11	Europe	Denmark	Nordjylland	NA	Europe	Denmark	Nordjylland	genome	29782	Human	unknown	unknown	NA	B.1.177.39	GV	Department of Virus and Microbiological Special Diagnostics	Statens Serum Institut	Copenhagen	Denmark	Aalborg University	Danish Covid-19 Genome Consortium	https://www.gisaid.org/	NA	NA	2021-01-25	NA
hCoV-19/Denmark/DCGC-33894/2021	betacoronavirus	EPI_ISL_870904	NA	2021-01-11	Europe	Denmark	Nordjylland	NA	Europe	Denmark	Nordjylland	genome	29782	Human	unknown	unknown	NA	B.1.177.12	GV	Department of Virus and Microbiological Special Diagnostics	Statens Serum Institut	Copenhagen	Denmark	Aalborg University	Danish Covid-19 Genome Consortium	https://www.gisaid.org/	NA	NA	2021-01-25	NA
hCoV-19/Denmark/DCGC-33893/2021	betacoronavirus	EPI_ISL_870903	NA	2021-01-11	Europe	Denmark	Hovedstaden	NA	Europe	Denmark	Hovedstaden	genome	29779	Human	unknown	unknown	NA	B.1.160.24	GH	Department of Virus and Microbiological Special Diagnostics	Statens Serum Institut	Copenhagen	Denmark	Aalborg University	Danish Covid-19 Genome Consortium	https://www.gisaid.org/	NA	NA	2021-01-25	NA
hCoV-19/Denmark/DCGC-33892/2021	betacoronavirus	EPI_ISL_870902	NA	2021-01-11	Europe	Denmark	Midtjylland	NA	Europe	Denmark	Midtjylland	genome	29782	Human	unknown	unknown	NA	B.1.177.12	GV	Department of Virus and Microbiological Special Diagnostics	Statens Serum Institut	Copenhagen	Denmark	Aalborg University	Danish Covid-19 Genome Consortium	https://www.gisaid.org/	NA	NA	2021-01-25	NA
hCoV-19/Denmark/DCGC-33891/2021	betacoronavirus	EPI_ISL_870901	NA	2021-01-11	Europe	Denmark	Syddanmark	NA	Europe	Denmark	Syddanmark	genome	29782	Human	unknown	unknown	NA	B.1.177.21	GV	Department of Virus and Microbiological Special Diagnostics	Statens Serum Institut	Copenhagen	Denmark	Aalborg University	Danish Covid-19 Genome Consortium	https://www.gisaid.org/	NA	NA	2021-01-25	NA
hCoV-19/Denmark/DCGC-33890/2021	betacoronavirus	EPI_ISL_870900	NA	2021-01-11	Europe	Denmark	Nordjylland	NA	Europe	Denmark	Nordjylland	genome	29782	Human	unknown	unknown	NA	B.1.221.3	G	Department of Virus and Microbiological Special Diagnostics	Statens Serum Institut	Copenhagen	Denmark	Aalborg University	Danish Covid-19 Genome Consortium	https://www.gisaid.org/	NA	NA	2021-01-25	NA
hCoV-19/Denmark/DCGC-33889/2021	betacoronavirus	EPI_ISL_870899	NA	2021-01-11	Europe	Denmark	Nordjylland	NA	Europe	Denmark	Nordjylland	genome	29782	Human	unknown	unknown	NA	B.1.36.25	GH	Department of Virus and Microbiological Special Diagnostics	Statens Serum Institut	Copenhagen	Denmark	Aalborg University	Danish Covid-19 Genome Consortium	https://www.gisaid.org/	NA	NA	2021-01-25	NA
hCoV-19/Denmark/DCGC-33888/2021	betacoronavirus	EPI_ISL_870898	NA	2021-01-11	Europe	Denmark	Hovedstaden	NA	Europe	Denmark	Hovedstaden	genome	29776	Human	unknown	unknown	NA	B.1.258.11	G	Department of Virus and Microbiological Special Diagnostics	Statens Serum Institut	Copenhagen	Denmark	Aalborg University	Danish Covid-19 Genome Consortium	https://www.gisaid.org/	NA	NA	2021-01-25	NA
hCoV-19/Denmark/DCGC-33887/2021	betacoronavirus	EPI_ISL_870897	NA	2021-01-11	Europe	Denmark	Syddanmark	NA	Europe	Denmark	Syddanmark	genome	29782	Human	unknown	unknown	NA	B.1.177.21	GV	Department of Virus and Microbiological Special Diagnostics	Statens Serum Institut	Copenhagen	Denmark	Aalborg University	Danish Covid-19 Genome Consortium	https://www.gisaid.org/	NA	NA	2021-01-25	NA
hCoV-19/Denmark/DCGC-33886/2021	betacoronavirus	EPI_ISL_870896	NA	2021-01-11	Europe	Denmark	Syddanmark	NA	Europe	Denmark	Syddanmark	genome	29782	Human	unknown	unknown	NA	B.1.177.12	GV	Department of Virus and Microbiological Special Diagnostics	Statens Serum Institut	Copenhagen	Denmark	Aalborg University	Danish Covid-19 Genome Consortium	https://www.gisaid.org/	NA	NA	2021-01-25	NA
hCoV-19/Denmark/DCGC-33885/2021	betacoronavirus	EPI_ISL_870895	NA	2021-01-11	Europe	Denmark	Syddanmark	NA	Europe	Denmark	Syddanmark	genome	29782	Human	unknown	unknown	NA	B.1.177.21	GV	Department of Virus and Microbiological Special Diagnostics	Statens Serum Institut	Copenhagen	Denmark	Aalborg University	Danish Covid-19 Genome Consortium	https://www.gisaid.org/	NA	NA	2021-01-25	NA
hCoV-19/Denmark/DCGC-33884/2021	betacoronavirus	EPI_ISL_870894	NA	2021-01-11	Europe	Denmark	Syddanmark	NA	Europe	Denmark	Syddanmark	genome	29782	Human	unknown	unknown	NA	B.1.258.16	G	Department of Virus and Microbiological Special Diagnostics	Statens Serum Institut	Copenhagen	Denmark	Aalborg University	Danish Covid-19 Genome Consortium	https://www.gisaid.org/	NA	NA	2021-01-25	NA
hCoV-19/Denmark/DCGC-33883/2021	betacoronavirus	EPI_ISL_870893	NA	2021-01-11	Europe	Denmark	Sjaelland	NA	Europe	Denmark	Sjaelland	genome	29782	Human	unknown	unknown	NA	B.1.177.60	GV	Department of Virus and Microbiological Special Diagnostics	Statens Serum Institut	Copenhagen	Denmark	Aalborg University	Danish Covid-19 Genome Consortium	https://www.gisaid.org/	NA	NA	2021-01-25	NA
hCoV-19/Denmark/DCGC-33882/2021	betacoronavirus	EPI_ISL_870892	NA	2021-01-11	Europe	Denmark	Syddanmark	NA	Europe	Denmark	Syddanmark	genome	29782	Human	unknown	unknown	NA	B.1.258.16	G	Department of Virus and Microbiological Special Diagnostics	Statens Serum Institut	Copenhagen	Denmark	Aalborg University	Danish Covid-19 Genome Consortium	https://www.gisaid.org/	NA	NA	2021-01-25	NA
hCoV-19/Denmark/DCGC-33881/2021	betacoronavirus	EPI_ISL_870891	NA	2021-01-11	Europe	Denmark	Hovedstaden	NA	Europe	Denmark	Hovedstaden	genome	29773	Human	unknown	unknown	NA	B.1.36.25	GH	Department of Virus and Microbiological Special Diagnostics	Statens Serum Institut	Copenhagen	Denmark	Aalborg University	Danish Covid-19 Genome Consortium	https://www.gisaid.org/	NA	NA	2021-01-25	NA
hCoV-19/Denmark/DCGC-33880/2021	betacoronavirus	EPI_ISL_870890	NA	2021-01-11	Europe	Denmark	Midtjylland	NA	Europe	Denmark	Midtjylland	genome	29782	Human	unknown	unknown	NA	B.1.177.12	GV	Department of Virus and Microbiological Special Diagnostics	Statens Serum Institut	Copenhagen	Denmark	Aalborg University	Danish Covid-19 Genome Consortium	https://www.gisaid.org/	NA	NA	2021-01-25	NA
hCoV-19/Denmark/DCGC-33879/2021	betacoronavirus	EPI_ISL_870889	NA	2021-01-11	Europe	Denmark	Midtjylland	NA	Europe	Denmark	Midtjylland	genome	29782	Human	unknown	unknown	NA	B.1.177.12	GV	Department of Virus and Microbiological Special Diagnostics	Statens Serum Institut	Copenhagen	Denmark	Aalborg University	Danish Covid-19 Genome Consortium	https://www.gisaid.org/	NA	NA	2021-01-25	NA
hCoV-19/Denmark/DCGC-33878/2021	betacoronavirus	EPI_ISL_870888	NA	2021-01-11	Europe	Denmark	Hovedstaden	NA	Europe	Denmark	Hovedstaden	genome	29782	Human	unknown	unknown	NA	B.1.221	G	Department of Virus and Microbiological Special Diagnostics	Statens Serum Institut	Copenhagen	Denmark	Aalborg University	Danish Covid-19 Genome Consortium	https://www.gisaid.org/	NA	NA	2021-01-25	NA
hCoV-19/Denmark/DCGC-33877/2021	betacoronavirus	EPI_ISL_870887	NA	2021-01-11	Europe	Denmark	Hovedstaden	NA	Europe	Denmark	Hovedstaden	genome	29782	Human	unknown	unknown	NA	B.1.177.21	GV	Department of Virus and Microbiological Special Diagnostics	Statens Serum Institut	Copenhagen	Denmark	Aalborg University	Danish Covid-19 Genome Consortium	https://www.gisaid.org/	NA	NA	2021-01-25	NA
hCoV-19/Denmark/DCGC-33876/2021	betacoronavirus	EPI_ISL_870886	NA	2021-01-11	Europe	Denmark	Nordjylland	NA	Europe	Denmark	Nordjylland	genome	29781	Human	unknown	unknown	NA	B.1.523	GH	Department of Virus and Microbiological Special Diagnostics	Statens Serum Institut	Copenhagen	Denmark	Aalborg University	Danish Covid-19 Genome Consortium	https://www.gisaid.org/	NA	NA	2021-01-25	NA
hCoV-19/Denmark/DCGC-33875/2021	betacoronavirus	EPI_ISL_870885	NA	2021-01-11	Europe	Denmark	Sjaelland	NA	Europe	Denmark	Sjaelland	genome	29782	Human	unknown	unknown	NA	B.1.177.12	GV	Department of Virus and Microbiological Special Diagnostics	Statens Serum Institut	Copenhagen	Denmark	Aalborg University	Danish Covid-19 Genome Consortium	https://www.gisaid.org/	NA	NA	2021-01-25	NA
hCoV-19/Denmark/DCGC-33874/2021	betacoronavirus	EPI_ISL_870884	NA	2021-01-11	Europe	Denmark	Nordjylland	NA	Europe	Denmark	Nordjylland	genome	29782	Human	unknown	unknown	NA	B.1.177.24	GV	Department of Virus and Microbiological Special Diagnostics	Statens Serum Institut	Copenhagen	Denmark	Aalborg University	Danish Covid-19 Genome Consortium	https://www.gisaid.org/	NA	NA	2021-01-25	NA
hCoV-19/Denmark/DCGC-33873/2021	betacoronavirus	EPI_ISL_870883	NA	2021-01-11	Europe	Denmark	Syddanmark	NA	Europe	Denmark	Syddanmark	genome	29782	Human	unknown	unknown	NA	B.1.1	GR	Department of Virus and Microbiological Special Diagnostics	Statens Serum Institut	Copenhagen	Denmark	Aalborg University	Danish Covid-19 Genome Consortium	https://www.gisaid.org/	NA	NA	2021-01-25	NA
hCoV-19/Denmark/DCGC-33872/2021	betacoronavirus	EPI_ISL_870882	NA	2021-01-11	Europe	Denmark	Midtjylland	NA	Europe	Denmark	Midtjylland	genome	29782	Human	unknown	unknown	NA	B.1.127	G	Department of Virus and Microbiological Special Diagnostics	Statens Serum Institut	Copenhagen	Denmark	Aalborg University	Danish Covid-19 Genome Consortium	https://www.gisaid.org/	NA	NA	2021-01-25	NA
hCoV-19/Denmark/DCGC-33871/2021	betacoronavirus	EPI_ISL_870881	NA	2021-01-11	Europe	Denmark	Nordjylland	NA	Europe	Denmark	Nordjylland	genome	29782	Human	unknown	unknown	NA	B.1.177.12	GV	Department of Virus and Microbiological Special Diagnostics	Statens Serum Institut	Copenhagen	Denmark	Aalborg University	Danish Covid-19 Genome Consortium	https://www.gisaid.org/	NA	NA	2021-01-25	NA
hCoV-19/Denmark/DCGC-33870/2021	betacoronavirus	EPI_ISL_870880	NA	2021-01-11	Europe	Denmark	Hovedstaden	NA	Europe	Denmark	Hovedstaden	genome	29776	Human	unknown	unknown	NA	B.1.258.11	G	Department of Virus and Microbiological Special Diagnostics	Statens Serum Institut	Copenhagen	Denmark	Aalborg University	Danish Covid-19 Genome Consortium	https://www.gisaid.org/	NA	NA	2021-01-25	NA
hCoV-19/Denmark/DCGC-33869/2021	betacoronavirus	EPI_ISL_870879	NA	2021-01-11	Europe	Denmark	Hovedstaden	NA	Europe	Denmark	Hovedstaden	genome	29782	Human	unknown	unknown	NA	B.1.177.21	GV	Department of Virus and Microbiological Special Diagnostics	Statens Serum Institut	Copenhagen	Denmark	Aalborg University	Danish Covid-19 Genome Consortium	https://www.gisaid.org/	NA	NA	2021-01-25	NA
hCoV-19/Denmark/DCGC-33868/2021	betacoronavirus	EPI_ISL_870878	NA	2021-01-11	Europe	Denmark	Hovedstaden	NA	Europe	Denmark	Hovedstaden	genome	29781	Human	unknown	unknown	NA	B.1.160.8	GH	Department of Virus and Microbiological Special Diagnostics	Statens Serum Institut	Copenhagen	Denmark	Aalborg University	Danish Covid-19 Genome Consortium	https://www.gisaid.org/	NA	NA	2021-01-25	NA
hCoV-19/Denmark/DCGC-33867/2021	betacoronavirus	EPI_ISL_870877	NA	2021-01-11	Europe	Denmark	Midtjylland	NA	Europe	Denmark	Midtjylland	genome	29782	Human	unknown	unknown	NA	B.1.177.12	GV	Department of Virus and Microbiological Special Diagnostics	Statens Serum Institut	Copenhagen	Denmark	Aalborg University	Danish Covid-19 Genome Consortium	https://www.gisaid.org/	NA	NA	2021-01-25	NA
hCoV-19/Denmark/DCGC-33866/2021	betacoronavirus	EPI_ISL_870876	NA	2021-01-11	Europe	Denmark	Hovedstaden	NA	Europe	Denmark	Hovedstaden	genome	29776	Human	unknown	unknown	NA	B.1.258.11	G	Department of Virus and Microbiological Special Diagnostics	Statens Serum Institut	Copenhagen	Denmark	Aalborg University	Danish Covid-19 Genome Consortium	https://www.gisaid.org/	NA	NA	2021-01-25	NA
hCoV-19/Denmark/DCGC-33865/2021	betacoronavirus	EPI_ISL_870875	NA	2021-01-11	Europe	Denmark	Hovedstaden	NA	Europe	Denmark	Hovedstaden	genome	29782	Human	unknown	unknown	NA	B.1.177.21	GV	Department of Virus and Microbiological Special Diagnostics	Statens Serum Institut	Copenhagen	Denmark	Aalborg University	Danish Covid-19 Genome Consortium	https://www.gisaid.org/	NA	NA	2021-01-25	NA
hCoV-19/Denmark/DCGC-33864/2021	betacoronavirus	EPI_ISL_870874	NA	2021-01-11	Europe	Denmark	Sjaelland	NA	Europe	Denmark	Sjaelland	genome	29763	Human	unknown	unknown	NA	B.1.1.7	GRY	Department of Virus and Microbiological Special Diagnostics	Statens Serum Institut	Copenhagen	Denmark	Aalborg University	Danish Covid-19 Genome Consortium	https://www.gisaid.org/	NA	NA	2021-01-25	NA
hCoV-19/Denmark/DCGC-33863/2021	betacoronavirus	EPI_ISL_870873	NA	2021-01-11	Europe	Denmark	Midtjylland	NA	Europe	Denmark	Midtjylland	genome	29782	Human	unknown	unknown	NA	B.1.177.12	GV	Department of Virus and Microbiological Special Diagnostics	Statens Serum Institut	Copenhagen	Denmark	Aalborg University	Danish Covid-19 Genome Consortium	https://www.gisaid.org/	NA	NA	2021-01-25	NA
hCoV-19/Denmark/DCGC-33862/2021	betacoronavirus	EPI_ISL_870872	NA	2021-01-11	Europe	Denmark	Hovedstaden	NA	Europe	Denmark	Hovedstaden	genome	29782	Human	unknown	unknown	NA	B.1.160	GH	Department of Virus and Microbiological Special Diagnostics	Statens Serum Institut	Copenhagen	Denmark	Aalborg University	Danish Covid-19 Genome Consortium	https://www.gisaid.org/	NA	NA	2021-01-25	NA
hCoV-19/Denmark/DCGC-33861/2021	betacoronavirus	EPI_ISL_870871	NA	2021-01-11	Europe	Denmark	Hovedstaden	NA	Europe	Denmark	Hovedstaden	genome	29782	Human	unknown	unknown	NA	B.1.36.25	GH	Department of Virus and Microbiological Special Diagnostics	Statens Serum Institut	Copenhagen	Denmark	Aalborg University	Danish Covid-19 Genome Consortium	https://www.gisaid.org/	NA	NA	2021-01-25	NA
hCoV-19/Denmark/DCGC-33860/2021	betacoronavirus	EPI_ISL_870870	NA	2021-01-11	Europe	Denmark	Hovedstaden	NA	Europe	Denmark	Hovedstaden	genome	29763	Human	unknown	unknown	NA	B.1.1.7	G	Department of Virus and Microbiological Special Diagnostics	Statens Serum Institut	Copenhagen	Denmark	Aalborg University	Danish Covid-19 Genome Consortium	https://www.gisaid.org/	NA	NA	2021-01-25	NA
hCoV-19/Denmark/DCGC-33859/2021	betacoronavirus	EPI_ISL_870869	NA	2021-01-11	Europe	Denmark	Hovedstaden	NA	Europe	Denmark	Hovedstaden	genome	29773	Human	unknown	unknown	NA	B.1.160	GH	Department of Virus and Microbiological Special Diagnostics	Statens Serum Institut	Copenhagen	Denmark	Aalborg University	Danish Covid-19 Genome Consortium	https://www.gisaid.org/	NA	NA	2021-01-25	NA
hCoV-19/Denmark/DCGC-33858/2021	betacoronavirus	EPI_ISL_870868	NA	2021-01-11	Europe	Denmark	Midtjylland	NA	Europe	Denmark	Midtjylland	genome	29782	Human	unknown	unknown	NA	B.1.177.86	GV	Department of Virus and Microbiological Special Diagnostics	Statens Serum Institut	Copenhagen	Denmark	Aalborg University	Danish Covid-19 Genome Consortium	https://www.gisaid.org/	NA	NA	2021-01-25	NA
hCoV-19/Denmark/DCGC-33857/2021	betacoronavirus	EPI_ISL_870867	NA	2021-01-11	Europe	Denmark	Hovedstaden	NA	Europe	Denmark	Hovedstaden	genome	29776	Human	unknown	unknown	NA	B.1.258.11	G	Department of Virus and Microbiological Special Diagnostics	Statens Serum Institut	Copenhagen	Denmark	Aalborg University	Danish Covid-19 Genome Consortium	https://www.gisaid.org/	NA	NA	2021-01-25	NA
hCoV-19/Denmark/DCGC-33856/2021	betacoronavirus	EPI_ISL_870866	NA	2021-01-11	Europe	Denmark	Midtjylland	NA	Europe	Denmark	Midtjylland	genome	29776	Human	unknown	unknown	NA	B.1.258	G	Department of Virus and Microbiological Special Diagnostics	Statens Serum Institut	Copenhagen	Denmark	Aalborg University	Danish Covid-19 Genome Consortium	https://www.gisaid.org/	NA	NA	2021-01-25	NA
hCoV-19/Denmark/DCGC-33855/2021	betacoronavirus	EPI_ISL_870865	NA	2021-01-11	Europe	Denmark	Hovedstaden	NA	Europe	Denmark	Hovedstaden	genome	29782	Human	unknown	unknown	NA	B.1.177.21	GV	Department of Virus and Microbiological Special Diagnostics	Statens Serum Institut	Copenhagen	Denmark	Aalborg University	Danish Covid-19 Genome Consortium	https://www.gisaid.org/	NA	NA	2021-01-25	NA
hCoV-19/Denmark/DCGC-33854/2021	betacoronavirus	EPI_ISL_870864	NA	2021-01-11	Europe	Denmark	Hovedstaden	NA	Europe	Denmark	Hovedstaden	genome	29782	Human	unknown	unknown	NA	B.1.177.12	GV	Department of Virus and Microbiological Special Diagnostics	Statens Serum Institut	Copenhagen	Denmark	Aalborg University	Danish Covid-19 Genome Consortium	https://www.gisaid.org/	NA	NA	2021-01-25	NA
hCoV-19/Denmark/DCGC-33853/2021	betacoronavirus	EPI_ISL_870863	NA	2021-01-11	Europe	Denmark	Syddanmark	NA	Europe	Denmark	Syddanmark	genome	29782	Human	unknown	unknown	NA	B.1.177.21	GV	Department of Virus and Microbiological Special Diagnostics	Statens Serum Institut	Copenhagen	Denmark	Aalborg University	Danish Covid-19 Genome Consortium	https://www.gisaid.org/	NA	NA	2021-01-25	NA
hCoV-19/Denmark/DCGC-33852/2021	betacoronavirus	EPI_ISL_870862	NA	2021-01-11	Europe	Denmark	Hovedstaden	NA	Europe	Denmark	Hovedstaden	genome	29782	Human	unknown	unknown	NA	B.1.177.12	GV	Department of Virus and Microbiological Special Diagnostics	Statens Serum Institut	Copenhagen	Denmark	Aalborg University	Danish Covid-19 Genome Consortium	https://www.gisaid.org/	NA	NA	2021-01-25	NA
hCoV-19/Denmark/DCGC-33851/2021	betacoronavirus	EPI_ISL_870861	NA	2021-01-11	Europe	Denmark	Syddanmark	NA	Europe	Denmark	Syddanmark	genome	29782	Human	unknown	unknown	NA	B.1.258.16	G	Department of Virus and Microbiological Special Diagnostics	Statens Serum Institut	Copenhagen	Denmark	Aalborg University	Danish Covid-19 Genome Consortium	https://www.gisaid.org/	NA	NA	2021-01-25	NA
hCoV-19/Denmark/DCGC-33850/2021	betacoronavirus	EPI_ISL_870860	NA	2021-01-11	Europe	Denmark	Nordjylland	NA	Europe	Denmark	Nordjylland	genome	29782	Human	unknown	unknown	NA	B.1.221.3	G	Department of Virus and Microbiological Special Diagnostics	Statens Serum Institut	Copenhagen	Denmark	Aalborg University	Danish Covid-19 Genome Consortium	https://www.gisaid.org/	NA	NA	2021-01-25	NA
hCoV-19/Denmark/DCGC-33849/2021	betacoronavirus	EPI_ISL_870859	NA	2021-01-11	Europe	Denmark	Midtjylland	NA	Europe	Denmark	Midtjylland	genome	29782	Human	unknown	unknown	NA	B.1.127	G	Department of Virus and Microbiological Special Diagnostics	Statens Serum Institut	Copenhagen	Denmark	Aalborg University	Danish Covid-19 Genome Consortium	https://www.gisaid.org/	NA	NA	2021-01-25	NA
hCoV-19/Denmark/DCGC-33848/2021	betacoronavirus	EPI_ISL_870858	NA	2021-01-11	Europe	Denmark	Hovedstaden	NA	Europe	Denmark	Hovedstaden	genome	29782	Human	unknown	unknown	NA	B.1.177.12	GV	Department of Virus and Microbiological Special Diagnostics	Statens Serum Institut	Copenhagen	Denmark	Aalborg University	Danish Covid-19 Genome Consortium	https://www.gisaid.org/	NA	NA	2021-01-25	NA
hCoV-19/Denmark/DCGC-33847/2021	betacoronavirus	EPI_ISL_870857	NA	2021-01-11	Europe	Denmark	Midtjylland	NA	Europe	Denmark	Midtjylland	genome	29782	Human	unknown	unknown	NA	B.1.1.433	GR	Department of Virus and Microbiological Special Diagnostics	Statens Serum Institut	Copenhagen	Denmark	Aalborg University	Danish Covid-19 Genome Consortium	https://www.gisaid.org/	NA	NA	2021-01-25	NA
hCoV-19/Denmark/DCGC-33846/2021	betacoronavirus	EPI_ISL_870856	NA	2021-01-11	Europe	Denmark	Midtjylland	NA	Europe	Denmark	Midtjylland	genome	29782	Human	unknown	unknown	NA	B.1.1.170	GR	Department of Virus and Microbiological Special Diagnostics	Statens Serum Institut	Copenhagen	Denmark	Aalborg University	Danish Covid-19 Genome Consortium	https://www.gisaid.org/	NA	NA	2021-01-25	NA
hCoV-19/Denmark/DCGC-33845/2021	betacoronavirus	EPI_ISL_870855	NA	2021-01-11	Europe	Denmark	Hovedstaden	NA	Europe	Denmark	Hovedstaden	genome	29782	Human	unknown	unknown	NA	B.1.160.24	GH	Department of Virus and Microbiological Special Diagnostics	Statens Serum Institut	Copenhagen	Denmark	Aalborg University	Danish Covid-19 Genome Consortium	https://www.gisaid.org/	NA	NA	2021-01-25	NA
hCoV-19/Denmark/DCGC-33844/2021	betacoronavirus	EPI_ISL_870854	NA	2021-01-11	Europe	Denmark	Midtjylland	NA	Europe	Denmark	Midtjylland	genome	29782	Human	unknown	unknown	NA	B.1.1.433	GR	Department of Virus and Microbiological Special Diagnostics	Statens Serum Institut	Copenhagen	Denmark	Aalborg University	Danish Covid-19 Genome Consortium	https://www.gisaid.org/	NA	NA	2021-01-25	NA
hCoV-19/Denmark/DCGC-33843/2021	betacoronavirus	EPI_ISL_870853	NA	2021-01-11	Europe	Denmark	Hovedstaden	NA	Europe	Denmark	Hovedstaden	genome	29782	Human	unknown	unknown	NA	B.1.177.21	GV	Department of Virus and Microbiological Special Diagnostics	Statens Serum Institut	Copenhagen	Denmark	Aalborg University	Danish Covid-19 Genome Consortium	https://www.gisaid.org/	NA	NA	2021-01-25	NA
hCoV-19/Denmark/DCGC-33842/2021	betacoronavirus	EPI_ISL_870852	NA	2021-01-11	Europe	Denmark	Midtjylland	NA	Europe	Denmark	Midtjylland	genome	29782	Human	unknown	unknown	NA	B.1.177.77	GV	Department of Virus and Microbiological Special Diagnostics	Statens Serum Institut	Copenhagen	Denmark	Aalborg University	Danish Covid-19 Genome Consortium	https://www.gisaid.org/	NA	NA	2021-01-25	NA
hCoV-19/Denmark/DCGC-33841/2021	betacoronavirus	EPI_ISL_870851	NA	2021-01-11	Europe	Denmark	Sjaelland	NA	Europe	Denmark	Sjaelland	genome	29782	Human	unknown	unknown	NA	B.1.160	GH	Department of Virus and Microbiological Special Diagnostics	Statens Serum Institut	Copenhagen	Denmark	Aalborg University	Danish Covid-19 Genome Consortium	https://www.gisaid.org/	NA	NA	2021-01-25	NA
hCoV-19/Denmark/DCGC-33840/2021	betacoronavirus	EPI_ISL_870850	NA	2021-01-11	Europe	Denmark	Midtjylland	NA	Europe	Denmark	Midtjylland	genome	29782	Human	unknown	unknown	NA	B.1.221.3	G	Department of Virus and Microbiological Special Diagnostics	Statens Serum Institut	Copenhagen	Denmark	Aalborg University	Danish Covid-19 Genome Consortium	https://www.gisaid.org/	NA	NA	2021-01-25	NA
hCoV-19/Denmark/DCGC-33839/2021	betacoronavirus	EPI_ISL_870849	NA	2021-01-11	Europe	Denmark	Hovedstaden	NA	Europe	Denmark	Hovedstaden	genome	29782	Human	unknown	unknown	NA	B.1.534	GR	Department of Virus and Microbiological Special Diagnostics	Statens Serum Institut	Copenhagen	Denmark	Aalborg University	Danish Covid-19 Genome Consortium	https://www.gisaid.org/	NA	NA	2021-01-25	NA
hCoV-19/Denmark/DCGC-33838/2021	betacoronavirus	EPI_ISL_870848	NA	2021-01-11	Europe	Denmark	Midtjylland	NA	Europe	Denmark	Midtjylland	genome	29782	Human	unknown	unknown	NA	B.1.177.86	GV	Department of Virus and Microbiological Special Diagnostics	Statens Serum Institut	Copenhagen	Denmark	Aalborg University	Danish Covid-19 Genome Consortium	https://www.gisaid.org/	NA	NA	2021-01-25	NA
hCoV-19/Denmark/DCGC-33837/2021	betacoronavirus	EPI_ISL_870847	NA	2021-01-11	Europe	Denmark	Syddanmark	NA	Europe	Denmark	Syddanmark	genome	29782	Human	unknown	unknown	NA	B.1.177.21	GV	Department of Virus and Microbiological Special Diagnostics	Statens Serum Institut	Copenhagen	Denmark	Aalborg University	Danish Covid-19 Genome Consortium	https://www.gisaid.org/	NA	NA	2021-01-25	NA
hCoV-19/Denmark/DCGC-33836/2021	betacoronavirus	EPI_ISL_870846	NA	2021-01-11	Europe	Denmark	Sjaelland	NA	Europe	Denmark	Sjaelland	genome	29779	Human	unknown	unknown	NA	B.1.160.24	GH	Department of Virus and Microbiological Special Diagnostics	Statens Serum Institut	Copenhagen	Denmark	Aalborg University	Danish Covid-19 Genome Consortium	https://www.gisaid.org/	NA	NA	2021-01-25	NA
hCoV-19/Denmark/DCGC-33835/2021	betacoronavirus	EPI_ISL_870845	NA	2021-01-11	Europe	Denmark	Hovedstaden	NA	Europe	Denmark	Hovedstaden	genome	29782	Human	unknown	unknown	NA	B.1.177.60	GV	Department of Virus and Microbiological Special Diagnostics	Statens Serum Institut	Copenhagen	Denmark	Aalborg University	Danish Covid-19 Genome Consortium	https://www.gisaid.org/	NA	NA	2021-01-25	NA
hCoV-19/Denmark/DCGC-33834/2021	betacoronavirus	EPI_ISL_870844	NA	2021-01-11	Europe	Denmark	Hovedstaden	NA	Europe	Denmark	Hovedstaden	genome	29773	Human	unknown	unknown	NA	B.1.160	GH	Department of Virus and Microbiological Special Diagnostics	Statens Serum Institut	Copenhagen	Denmark	Aalborg University	Danish Covid-19 Genome Consortium	https://www.gisaid.org/	NA	NA	2021-01-25	NA
hCoV-19/Denmark/DCGC-33833/2021	betacoronavirus	EPI_ISL_870843	NA	2021-01-11	Europe	Denmark	Nordjylland	NA	Europe	Denmark	Nordjylland	genome	29782	Human	unknown	unknown	NA	B.1.177.21	GV	Department of Virus and Microbiological Special Diagnostics	Statens Serum Institut	Copenhagen	Denmark	Aalborg University	Danish Covid-19 Genome Consortium	https://www.gisaid.org/	NA	NA	2021-01-25	NA
hCoV-19/Denmark/DCGC-33832/2021	betacoronavirus	EPI_ISL_870842	NA	2021-01-11	Europe	Denmark	Nordjylland	NA	Europe	Denmark	Nordjylland	genome	29782	Human	unknown	unknown	NA	B.1.177.12	GV	Department of Virus and Microbiological Special Diagnostics	Statens Serum Institut	Copenhagen	Denmark	Aalborg University	Danish Covid-19 Genome Consortium	https://www.gisaid.org/	NA	NA	2021-01-25	NA
hCoV-19/Denmark/DCGC-33831/2021	betacoronavirus	EPI_ISL_870841	NA	2021-01-11	Europe	Denmark	Midtjylland	NA	Europe	Denmark	Midtjylland	genome	29782	Human	unknown	unknown	NA	B.1.177.21	GV	Department of Virus and Microbiological Special Diagnostics	Statens Serum Institut	Copenhagen	Denmark	Aalborg University	Danish Covid-19 Genome Consortium	https://www.gisaid.org/	NA	NA	2021-01-25	NA
hCoV-19/Denmark/DCGC-33830/2021	betacoronavirus	EPI_ISL_870840	NA	2021-01-11	Europe	Denmark	Hovedstaden	NA	Europe	Denmark	Hovedstaden	genome	29776	Human	unknown	unknown	NA	B.1.258.11	G	Department of Virus and Microbiological Special Diagnostics	Statens Serum Institut	Copenhagen	Denmark	Aalborg University	Danish Covid-19 Genome Consortium	https://www.gisaid.org/	NA	NA	2021-01-25	NA
hCoV-19/Denmark/DCGC-33829/2021	betacoronavirus	EPI_ISL_870839	NA	2021-01-11	Europe	Denmark	Nordjylland	NA	Europe	Denmark	Nordjylland	genome	29782	Human	unknown	unknown	NA	B.1.177.24	GV	Department of Virus and Microbiological Special Diagnostics	Statens Serum Institut	Copenhagen	Denmark	Aalborg University	Danish Covid-19 Genome Consortium	https://www.gisaid.org/	NA	NA	2021-01-25	NA
hCoV-19/Denmark/DCGC-33828/2021	betacoronavirus	EPI_ISL_870838	NA	2021-01-11	Europe	Denmark	Syddanmark	NA	Europe	Denmark	Syddanmark	genome	29782	Human	unknown	unknown	NA	B.1.177.21	GV	Department of Virus and Microbiological Special Diagnostics	Statens Serum Institut	Copenhagen	Denmark	Aalborg University	Danish Covid-19 Genome Consortium	https://www.gisaid.org/	NA	NA	2021-01-25	NA
hCoV-19/Denmark/DCGC-33827/2021	betacoronavirus	EPI_ISL_870837	NA	2021-01-11	Europe	Denmark	Nordjylland	NA	Europe	Denmark	Nordjylland	genome	29781	Human	unknown	unknown	NA	B.1.221.3	G	Department of Virus and Microbiological Special Diagnostics	Statens Serum Institut	Copenhagen	Denmark	Aalborg University	Danish Covid-19 Genome Consortium	https://www.gisaid.org/	NA	NA	2021-01-25	NA
hCoV-19/Denmark/DCGC-33826/2021	betacoronavirus	EPI_ISL_870836	NA	2021-01-11	Europe	Denmark	Midtjylland	NA	Europe	Denmark	Midtjylland	genome	29782	Human	unknown	unknown	NA	B.1.221.3	G	Department of Virus and Microbiological Special Diagnostics	Statens Serum Institut	Copenhagen	Denmark	Aalborg University	Danish Covid-19 Genome Consortium	https://www.gisaid.org/	NA	NA	2021-01-25	NA
hCoV-19/Denmark/DCGC-33825/2021	betacoronavirus	EPI_ISL_870835	NA	2021-01-11	Europe	Denmark	Sjaelland	NA	Europe	Denmark	Sjaelland	genome	29782	Human	unknown	unknown	NA	B.1.177.12	GV	Department of Virus and Microbiological Special Diagnostics	Statens Serum Institut	Copenhagen	Denmark	Aalborg University	Danish Covid-19 Genome Consortium	https://www.gisaid.org/	NA	NA	2021-01-25	NA
hCoV-19/Denmark/DCGC-33824/2021	betacoronavirus	EPI_ISL_870834	NA	2021-01-11	Europe	Denmark	Sjaelland	NA	Europe	Denmark	Sjaelland	genome	29782	Human	unknown	unknown	NA	B.1.177.21	GV	Department of Virus and Microbiological Special Diagnostics	Statens Serum Institut	Copenhagen	Denmark	Aalborg University	Danish Covid-19 Genome Consortium	https://www.gisaid.org/	NA	NA	2021-01-25	NA
hCoV-19/Denmark/DCGC-33823/2021	betacoronavirus	EPI_ISL_870833	NA	2021-01-11	Europe	Denmark	Sjaelland	NA	Europe	Denmark	Sjaelland	genome	29782	Human	unknown	unknown	NA	B.1.177.21	GV	Department of Virus and Microbiological Special Diagnostics	Statens Serum Institut	Copenhagen	Denmark	Aalborg University	Danish Covid-19 Genome Consortium	https://www.gisaid.org/	NA	NA	2021-01-25	NA
hCoV-19/Denmark/DCGC-33822/2021	betacoronavirus	EPI_ISL_870832	NA	2021-01-11	Europe	Denmark	Syddanmark	NA	Europe	Denmark	Syddanmark	genome	29782	Human	unknown	unknown	NA	B.1.160.17	GH	Department of Virus and Microbiological Special Diagnostics	Statens Serum Institut	Copenhagen	Denmark	Aalborg University	Danish Covid-19 Genome Consortium	https://www.gisaid.org/	NA	NA	2021-01-25	NA
hCoV-19/Denmark/DCGC-33821/2021	betacoronavirus	EPI_ISL_870831	NA	2021-01-11	Europe	Denmark	Nordjylland	NA	Europe	Denmark	Nordjylland	genome	29782	Human	unknown	unknown	NA	B.1.177.77	GV	Department of Virus and Microbiological Special Diagnostics	Statens Serum Institut	Copenhagen	Denmark	Aalborg University	Danish Covid-19 Genome Consortium	https://www.gisaid.org/	NA	NA	2021-01-25	NA
hCoV-19/Denmark/DCGC-33820/2021	betacoronavirus	EPI_ISL_870830	NA	2021-01-11	Europe	Denmark	Syddanmark	NA	Europe	Denmark	Syddanmark	genome	29782	Human	unknown	unknown	NA	B.1.177.86	GV	Department of Virus and Microbiological Special Diagnostics	Statens Serum Institut	Copenhagen	Denmark	Aalborg University	Danish Covid-19 Genome Consortium	https://www.gisaid.org/	NA	NA	2021-01-25	NA
hCoV-19/Denmark/DCGC-33819/2021	betacoronavirus	EPI_ISL_870829	NA	2021-01-11	Europe	Denmark	Midtjylland	NA	Europe	Denmark	Midtjylland	genome	29782	Human	unknown	unknown	NA	B.1.177.12	GV	Department of Virus and Microbiological Special Diagnostics	Statens Serum Institut	Copenhagen	Denmark	Aalborg University	Danish Covid-19 Genome Consortium	https://www.gisaid.org/	NA	NA	2021-01-25	NA
hCoV-19/Denmark/DCGC-33818/2021	betacoronavirus	EPI_ISL_870828	NA	2021-01-11	Europe	Denmark	Sjaelland	NA	Europe	Denmark	Sjaelland	genome	29782	Human	unknown	unknown	NA	B.1.177.21	GV	Department of Virus and Microbiological Special Diagnostics	Statens Serum Institut	Copenhagen	Denmark	Aalborg University	Danish Covid-19 Genome Consortium	https://www.gisaid.org/	NA	NA	2021-01-25	NA
hCoV-19/Denmark/DCGC-33817/2021	betacoronavirus	EPI_ISL_870827	NA	2021-01-11	Europe	Denmark	Sjaelland	NA	Europe	Denmark	Sjaelland	genome	29782	Human	unknown	unknown	NA	B.1.177.86	GV	Department of Virus and Microbiological Special Diagnostics	Statens Serum Institut	Copenhagen	Denmark	Aalborg University	Danish Covid-19 Genome Consortium	https://www.gisaid.org/	NA	NA	2021-01-25	NA
hCoV-19/Denmark/DCGC-33816/2021	betacoronavirus	EPI_ISL_870826	NA	2021-01-11	Europe	Denmark	Hovedstaden	NA	Europe	Denmark	Hovedstaden	genome	29782	Human	unknown	unknown	NA	B.1.177.21	GV	Department of Virus and Microbiological Special Diagnostics	Statens Serum Institut	Copenhagen	Denmark	Aalborg University	Danish Covid-19 Genome Consortium	https://www.gisaid.org/	NA	NA	2021-01-25	NA
hCoV-19/Denmark/DCGC-33815/2021	betacoronavirus	EPI_ISL_870825	NA	2021-01-11	Europe	Denmark	Hovedstaden	NA	Europe	Denmark	Hovedstaden	genome	29782	Human	unknown	unknown	NA	B.1.177.12	GV	Department of Virus and Microbiological Special Diagnostics	Statens Serum Institut	Copenhagen	Denmark	Aalborg University	Danish Covid-19 Genome Consortium	https://www.gisaid.org/	NA	NA	2021-01-25	NA
hCoV-19/Denmark/DCGC-33814/2021	betacoronavirus	EPI_ISL_870824	NA	2021-01-11	Europe	Denmark	Nordjylland	NA	Europe	Denmark	Nordjylland	genome	29782	Human	unknown	unknown	NA	B.1.177.21	GV	Department of Virus and Microbiological Special Diagnostics	Statens Serum Institut	Copenhagen	Denmark	Aalborg University	Danish Covid-19 Genome Consortium	https://www.gisaid.org/	NA	NA	2021-01-25	NA
hCoV-19/Denmark/DCGC-33813/2021	betacoronavirus	EPI_ISL_870823	NA	2021-01-11	Europe	Denmark	Hovedstaden	NA	Europe	Denmark	Hovedstaden	genome	29782	Human	unknown	unknown	NA	B.1.1	GR	Department of Virus and Microbiological Special Diagnostics	Statens Serum Institut	Copenhagen	Denmark	Aalborg University	Danish Covid-19 Genome Consortium	https://www.gisaid.org/	NA	NA	2021-01-25	NA
hCoV-19/Denmark/DCGC-33812/2021	betacoronavirus	EPI_ISL_870822	NA	2021-01-11	Europe	Denmark	Sjaelland	NA	Europe	Denmark	Sjaelland	genome	29776	Human	unknown	unknown	NA	B.1.258.11	G	Department of Virus and Microbiological Special Diagnostics	Statens Serum Institut	Copenhagen	Denmark	Aalborg University	Danish Covid-19 Genome Consortium	https://www.gisaid.org/	NA	NA	2021-01-25	NA
hCoV-19/Denmark/DCGC-33811/2021	betacoronavirus	EPI_ISL_870821	NA	2021-01-11	Europe	Denmark	Syddanmark	NA	Europe	Denmark	Syddanmark	genome	29763	Human	unknown	unknown	NA	B.1.1.7	GRY	Department of Virus and Microbiological Special Diagnostics	Statens Serum Institut	Copenhagen	Denmark	Aalborg University	Danish Covid-19 Genome Consortium	https://www.gisaid.org/	NA	NA	2021-01-25	NA
hCoV-19/Denmark/DCGC-33810/2021	betacoronavirus	EPI_ISL_870820	NA	2021-01-11	Europe	Denmark	Syddanmark	NA	Europe	Denmark	Syddanmark	genome	29749	Human	unknown	unknown	NA	B.1.258.22	G	Department of Virus and Microbiological Special Diagnostics	Statens Serum Institut	Copenhagen	Denmark	Aalborg University	Danish Covid-19 Genome Consortium	https://www.gisaid.org/	NA	NA	2021-01-25	NA
hCoV-19/Denmark/DCGC-33809/2021	betacoronavirus	EPI_ISL_870819	NA	2021-01-11	Europe	Denmark	Hovedstaden	NA	Europe	Denmark	Hovedstaden	genome	29782	Human	unknown	unknown	NA	B.1.177.21	GV	Department of Virus and Microbiological Special Diagnostics	Statens Serum Institut	Copenhagen	Denmark	Aalborg University	Danish Covid-19 Genome Consortium	https://www.gisaid.org/	NA	NA	2021-01-25	NA
hCoV-19/Denmark/DCGC-33808/2021	betacoronavirus	EPI_ISL_870818	NA	2021-01-11	Europe	Denmark	Nordjylland	NA	Europe	Denmark	Nordjylland	genome	29776	Human	unknown	unknown	NA	B.1.258	G	Department of Virus and Microbiological Special Diagnostics	Statens Serum Institut	Copenhagen	Denmark	Aalborg University	Danish Covid-19 Genome Consortium	https://www.gisaid.org/	NA	NA	2021-01-25	NA
hCoV-19/Denmark/DCGC-33807/2021	betacoronavirus	EPI_ISL_870817	NA	2021-01-11	Europe	Denmark	Hovedstaden	NA	Europe	Denmark	Hovedstaden	genome	29773	Human	unknown	unknown	NA	B.1.177.21	GV	Department of Virus and Microbiological Special Diagnostics	Statens Serum Institut	Copenhagen	Denmark	Aalborg University	Danish Covid-19 Genome Consortium	https://www.gisaid.org/	NA	NA	2021-01-25	NA
hCoV-19/Denmark/DCGC-33806/2021	betacoronavirus	EPI_ISL_870816	NA	2021-01-11	Europe	Denmark	Nordjylland	NA	Europe	Denmark	Nordjylland	genome	29782	Human	unknown	unknown	NA	B.1.177.12	GV	Department of Virus and Microbiological Special Diagnostics	Statens Serum Institut	Copenhagen	Denmark	Aalborg University	Danish Covid-19 Genome Consortium	https://www.gisaid.org/	NA	NA	2021-01-25	NA
hCoV-19/Denmark/DCGC-33805/2021	betacoronavirus	EPI_ISL_870815	NA	2021-01-11	Europe	Denmark	Midtjylland	NA	Europe	Denmark	Midtjylland	genome	29782	Human	unknown	unknown	NA	B.1.258.16	G	Department of Virus and Microbiological Special Diagnostics	Statens Serum Institut	Copenhagen	Denmark	Aalborg University	Danish Covid-19 Genome Consortium	https://www.gisaid.org/	NA	NA	2021-01-25	NA
hCoV-19/Denmark/DCGC-33804/2021	betacoronavirus	EPI_ISL_870814	NA	2021-01-11	Europe	Denmark	Sjaelland	NA	Europe	Denmark	Sjaelland	genome	29782	Human	unknown	unknown	NA	B.1.177.12	GV	Department of Virus and Microbiological Special Diagnostics	Statens Serum Institut	Copenhagen	Denmark	Aalborg University	Danish Covid-19 Genome Consortium	https://www.gisaid.org/	NA	NA	2021-01-25	NA
hCoV-19/Denmark/DCGC-33803/2021	betacoronavirus	EPI_ISL_870813	NA	2021-01-11	Europe	Denmark	Sjaelland	NA	Europe	Denmark	Sjaelland	genome	29778	Human	unknown	unknown	NA	B.1.160.24	GH	Department of Virus and Microbiological Special Diagnostics	Statens Serum Institut	Copenhagen	Denmark	Aalborg University	Danish Covid-19 Genome Consortium	https://www.gisaid.org/	NA	NA	2021-01-25	NA
hCoV-19/Denmark/DCGC-33802/2021	betacoronavirus	EPI_ISL_870812	NA	2021-01-11	Europe	Denmark	Hovedstaden	NA	Europe	Denmark	Hovedstaden	genome	29742	Human	unknown	unknown	NA	B.1.1.7	GRY	Department of Virus and Microbiological Special Diagnostics	Statens Serum Institut	Copenhagen	Denmark	Aalborg University	Danish Covid-19 Genome Consortium	https://www.gisaid.org/	NA	NA	2021-01-25	NA
hCoV-19/Denmark/DCGC-33801/2021	betacoronavirus	EPI_ISL_870811	NA	2021-01-11	Europe	Denmark	Hovedstaden	NA	Europe	Denmark	Hovedstaden	genome	29773	Human	unknown	unknown	NA	B.1.160	GH	Department of Virus and Microbiological Special Diagnostics	Statens Serum Institut	Copenhagen	Denmark	Aalborg University	Danish Covid-19 Genome Consortium	https://www.gisaid.org/	NA	NA	2021-01-25	NA
hCoV-19/Denmark/DCGC-33800/2021	betacoronavirus	EPI_ISL_870810	NA	2021-01-11	Europe	Denmark	Sjaelland	NA	Europe	Denmark	Sjaelland	genome	29781	Human	unknown	unknown	NA	B.1.221	G	Department of Virus and Microbiological Special Diagnostics	Statens Serum Institut	Copenhagen	Denmark	Aalborg University	Danish Covid-19 Genome Consortium	https://www.gisaid.org/	NA	NA	2021-01-25	NA
hCoV-19/Denmark/DCGC-33799/2021	betacoronavirus	EPI_ISL_870809	NA	2021-01-11	Europe	Denmark	Syddanmark	NA	Europe	Denmark	Syddanmark	genome	29782	Human	unknown	unknown	NA	B.1.177.21	GV	Department of Virus and Microbiological Special Diagnostics	Statens Serum Institut	Copenhagen	Denmark	Aalborg University	Danish Covid-19 Genome Consortium	https://www.gisaid.org/	NA	NA	2021-01-25	NA
hCoV-19/Denmark/DCGC-33798/2021	betacoronavirus	EPI_ISL_870808	NA	2021-01-11	Europe	Denmark	Hovedstaden	NA	Europe	Denmark	Hovedstaden	genome	29773	Human	unknown	unknown	NA	B.1.160	GH	Department of Virus and Microbiological Special Diagnostics	Statens Serum Institut	Copenhagen	Denmark	Aalborg University	Danish Covid-19 Genome Consortium	https://www.gisaid.org/	NA	NA	2021-01-25	NA
hCoV-19/Denmark/DCGC-33797/2021	betacoronavirus	EPI_ISL_870807	NA	2021-01-11	Europe	Denmark	Syddanmark	NA	Europe	Denmark	Syddanmark	genome	29782	Human	unknown	unknown	NA	B.1.177.12	GV	Department of Virus and Microbiological Special Diagnostics	Statens Serum Institut	Copenhagen	Denmark	Aalborg University	Danish Covid-19 Genome Consortium	https://www.gisaid.org/	NA	NA	2021-01-25	NA
hCoV-19/Denmark/DCGC-33796/2021	betacoronavirus	EPI_ISL_870806	NA	2021-01-11	Europe	Denmark	Nordjylland	NA	Europe	Denmark	Nordjylland	genome	29776	Human	unknown	unknown	NA	B.1.258	G	Department of Virus and Microbiological Special Diagnostics	Statens Serum Institut	Copenhagen	Denmark	Aalborg University	Danish Covid-19 Genome Consortium	https://www.gisaid.org/	NA	NA	2021-01-25	NA
hCoV-19/Denmark/DCGC-33795/2021	betacoronavirus	EPI_ISL_870805	NA	2021-01-11	Europe	Denmark	Midtjylland	NA	Europe	Denmark	Midtjylland	genome	29782	Human	unknown	unknown	NA	B.1.177.24	GV	Department of Virus and Microbiological Special Diagnostics	Statens Serum Institut	Copenhagen	Denmark	Aalborg University	Danish Covid-19 Genome Consortium	https://www.gisaid.org/	NA	NA	2021-01-25	NA
hCoV-19/Denmark/DCGC-33794/2021	betacoronavirus	EPI_ISL_870804	NA	2021-01-11	Europe	Denmark	Sjaelland	NA	Europe	Denmark	Sjaelland	genome	29782	Human	unknown	unknown	NA	B.1.177.35	GV	Department of Virus and Microbiological Special Diagnostics	Statens Serum Institut	Copenhagen	Denmark	Aalborg University	Danish Covid-19 Genome Consortium	https://www.gisaid.org/	NA	NA	2021-01-25	NA
hCoV-19/Denmark/DCGC-33793/2021	betacoronavirus	EPI_ISL_870803	NA	2021-01-11	Europe	Denmark	Syddanmark	NA	Europe	Denmark	Syddanmark	genome	29782	Human	unknown	unknown	NA	AD.1	GR	Department of Virus and Microbiological Special Diagnostics	Statens Serum Institut	Copenhagen	Denmark	Aalborg University	Danish Covid-19 Genome Consortium	https://www.gisaid.org/	NA	NA	2021-01-25	NA
hCoV-19/Denmark/DCGC-33792/2021	betacoronavirus	EPI_ISL_870802	NA	2021-01-11	Europe	Denmark	Syddanmark	NA	Europe	Denmark	Syddanmark	genome	29782	Human	unknown	unknown	NA	B.1.127	G	Department of Virus and Microbiological Special Diagnostics	Statens Serum Institut	Copenhagen	Denmark	Aalborg University	Danish Covid-19 Genome Consortium	https://www.gisaid.org/	NA	NA	2021-01-25	NA
hCoV-19/Denmark/DCGC-33791/2021	betacoronavirus	EPI_ISL_870801	NA	2021-01-11	Europe	Denmark	Midtjylland	NA	Europe	Denmark	Midtjylland	genome	29782	Human	unknown	unknown	NA	B.1.177.12	GV	Department of Virus and Microbiological Special Diagnostics	Statens Serum Institut	Copenhagen	Denmark	Aalborg University	Danish Covid-19 Genome Consortium	https://www.gisaid.org/	NA	NA	2021-01-25	NA
hCoV-19/Denmark/DCGC-33790/2021	betacoronavirus	EPI_ISL_870800	NA	2021-01-11	Europe	Denmark	Hovedstaden	NA	Europe	Denmark	Hovedstaden	genome	29302	Human	unknown	unknown	NA	B.1.177.12	GV	Department of Virus and Microbiological Special Diagnostics	Statens Serum Institut	Copenhagen	Denmark	Aalborg University	Danish Covid-19 Genome Consortium	https://www.gisaid.org/	NA	NA	2021-01-25	NA
hCoV-19/Denmark/DCGC-33789/2021	betacoronavirus	EPI_ISL_870799	NA	2021-01-11	Europe	Denmark	Sjaelland	NA	Europe	Denmark	Sjaelland	genome	29782	Human	unknown	unknown	NA	B.1.177.42	GV	Department of Virus and Microbiological Special Diagnostics	Statens Serum Institut	Copenhagen	Denmark	Aalborg University	Danish Covid-19 Genome Consortium	https://www.gisaid.org/	NA	NA	2021-01-25	NA
hCoV-19/Denmark/DCGC-33788/2021	betacoronavirus	EPI_ISL_870798	NA	2021-01-11	Europe	Denmark	Midtjylland	NA	Europe	Denmark	Midtjylland	genome	29782	Human	unknown	unknown	NA	B.1.258	G	Department of Virus and Microbiological Special Diagnostics	Statens Serum Institut	Copenhagen	Denmark	Aalborg University	Danish Covid-19 Genome Consortium	https://www.gisaid.org/	NA	NA	2021-01-25	NA
hCoV-19/Denmark/DCGC-33787/2021	betacoronavirus	EPI_ISL_870797	NA	2021-01-11	Europe	Denmark	Hovedstaden	NA	Europe	Denmark	Hovedstaden	genome	29776	Human	unknown	unknown	NA	B.1.258.11	G	Department of Virus and Microbiological Special Diagnostics	Statens Serum Institut	Copenhagen	Denmark	Aalborg University	Danish Covid-19 Genome Consortium	https://www.gisaid.org/	NA	NA	2021-01-25	NA
hCoV-19/Denmark/DCGC-33786/2021	betacoronavirus	EPI_ISL_870796	NA	2021-01-11	Europe	Denmark	Hovedstaden	NA	Europe	Denmark	Hovedstaden	genome	29776	Human	unknown	unknown	NA	B.1.258.11	G	Department of Virus and Microbiological Special Diagnostics	Statens Serum Institut	Copenhagen	Denmark	Aalborg University	Danish Covid-19 Genome Consortium	https://www.gisaid.org/	NA	NA	2021-01-25	NA
hCoV-19/Denmark/DCGC-33785/2021	betacoronavirus	EPI_ISL_870795	NA	2021-01-11	Europe	Denmark	Syddanmark	NA	Europe	Denmark	Syddanmark	genome	29782	Human	unknown	unknown	NA	B.1.177.86	GV	Department of Virus and Microbiological Special Diagnostics	Statens Serum Institut	Copenhagen	Denmark	Aalborg University	Danish Covid-19 Genome Consortium	https://www.gisaid.org/	NA	NA	2021-01-25	NA
hCoV-19/Denmark/DCGC-33784/2021	betacoronavirus	EPI_ISL_870794	NA	2021-01-11	Europe	Denmark	Midtjylland	NA	Europe	Denmark	Midtjylland	genome	29782	Human	unknown	unknown	NA	B.1.221	G	Department of Virus and Microbiological Special Diagnostics	Statens Serum Institut	Copenhagen	Denmark	Aalborg University	Danish Covid-19 Genome Consortium	https://www.gisaid.org/	NA	NA	2021-01-25	NA
hCoV-19/Denmark/DCGC-33783/2021	betacoronavirus	EPI_ISL_870793	NA	2021-01-11	Europe	Denmark	Syddanmark	NA	Europe	Denmark	Syddanmark	genome	29302	Human	unknown	unknown	NA	B.1.258.15	G	Department of Virus and Microbiological Special Diagnostics	Statens Serum Institut	Copenhagen	Denmark	Aalborg University	Danish Covid-19 Genome Consortium	https://www.gisaid.org/	NA	NA	2021-01-25	NA
hCoV-19/Denmark/DCGC-33782/2021	betacoronavirus	EPI_ISL_870792	NA	2021-01-11	Europe	Denmark	Nordjylland	NA	Europe	Denmark	Nordjylland	genome	29782	Human	unknown	unknown	NA	B.1.221.3	G	Department of Virus and Microbiological Special Diagnostics	Statens Serum Institut	Copenhagen	Denmark	Aalborg University	Danish Covid-19 Genome Consortium	https://www.gisaid.org/	NA	NA	2021-01-25	NA
hCoV-19/Denmark/DCGC-33781/2021	betacoronavirus	EPI_ISL_870791	NA	2021-01-11	Europe	Denmark	Midtjylland	NA	Europe	Denmark	Midtjylland	genome	29782	Human	unknown	unknown	NA	B.1.527	G	Department of Virus and Microbiological Special Diagnostics	Statens Serum Institut	Copenhagen	Denmark	Aalborg University	Danish Covid-19 Genome Consortium	https://www.gisaid.org/	NA	NA	2021-01-25	NA
hCoV-19/Denmark/DCGC-33780/2021	betacoronavirus	EPI_ISL_870790	NA	2021-01-11	Europe	Denmark	Hovedstaden	NA	Europe	Denmark	Hovedstaden	genome	29782	Human	unknown	unknown	NA	B.1.177.21	GV	Department of Virus and Microbiological Special Diagnostics	Statens Serum Institut	Copenhagen	Denmark	Aalborg University	Danish Covid-19 Genome Consortium	https://www.gisaid.org/	NA	NA	2021-01-25	NA
hCoV-19/Denmark/DCGC-33779/2021	betacoronavirus	EPI_ISL_870789	NA	2021-01-11	Europe	Denmark	Nordjylland	NA	Europe	Denmark	Nordjylland	genome	29782	Human	unknown	unknown	NA	B.1.1	GR	Department of Virus and Microbiological Special Diagnostics	Statens Serum Institut	Copenhagen	Denmark	Aalborg University	Danish Covid-19 Genome Consortium	https://www.gisaid.org/	NA	NA	2021-01-25	NA
hCoV-19/Denmark/DCGC-33778/2021	betacoronavirus	EPI_ISL_870788	NA	2021-01-11	Europe	Denmark	Midtjylland	NA	Europe	Denmark	Midtjylland	genome	29782	Human	unknown	unknown	NA	B.1.177.12	GV	Department of Virus and Microbiological Special Diagnostics	Statens Serum Institut	Copenhagen	Denmark	Aalborg University	Danish Covid-19 Genome Consortium	https://www.gisaid.org/	NA	NA	2021-01-25	NA
hCoV-19/Denmark/DCGC-33777/2021	betacoronavirus	EPI_ISL_870787	NA	2021-01-11	Europe	Denmark	Midtjylland	NA	Europe	Denmark	Midtjylland	genome	29782	Human	unknown	unknown	NA	B.1.221.3	G	Department of Virus and Microbiological Special Diagnostics	Statens Serum Institut	Copenhagen	Denmark	Aalborg University	Danish Covid-19 Genome Consortium	https://www.gisaid.org/	NA	NA	2021-01-25	NA
hCoV-19/Denmark/DCGC-33776/2021	betacoronavirus	EPI_ISL_870786	NA	2021-01-11	Europe	Denmark	Syddanmark	NA	Europe	Denmark	Syddanmark	genome	29776	Human	unknown	unknown	NA	B.1.258	G	Department of Virus and Microbiological Special Diagnostics	Statens Serum Institut	Copenhagen	Denmark	Aalborg University	Danish Covid-19 Genome Consortium	https://www.gisaid.org/	NA	NA	2021-01-25	NA
hCoV-19/Denmark/DCGC-33775/2021	betacoronavirus	EPI_ISL_870785	NA	2021-01-11	Europe	Denmark	Hovedstaden	NA	Europe	Denmark	Hovedstaden	genome	29782	Human	unknown	unknown	NA	B.1.177	GV	Department of Virus and Microbiological Special Diagnostics	Statens Serum Institut	Copenhagen	Denmark	Aalborg University	Danish Covid-19 Genome Consortium	https://www.gisaid.org/	NA	NA	2021-01-25	NA
hCoV-19/Denmark/DCGC-33774/2021	betacoronavirus	EPI_ISL_870784	NA	2021-01-11	Europe	Denmark	Syddanmark	NA	Europe	Denmark	Syddanmark	genome	29782	Human	unknown	unknown	NA	B.1.1.70	GR	Department of Virus and Microbiological Special Diagnostics	Statens Serum Institut	Copenhagen	Denmark	Aalborg University	Danish Covid-19 Genome Consortium	https://www.gisaid.org/	NA	NA	2021-01-25	NA
hCoV-19/Denmark/DCGC-33773/2021	betacoronavirus	EPI_ISL_870783	NA	2021-01-11	Europe	Denmark	Midtjylland	NA	Europe	Denmark	Midtjylland	genome	29782	Human	unknown	unknown	NA	B.1.177.12	GV	Department of Virus and Microbiological Special Diagnostics	Statens Serum Institut	Copenhagen	Denmark	Aalborg University	Danish Covid-19 Genome Consortium	https://www.gisaid.org/	NA	NA	2021-01-25	NA
hCoV-19/Denmark/DCGC-33772/2021	betacoronavirus	EPI_ISL_870782	NA	2021-01-11	Europe	Denmark	Midtjylland	NA	Europe	Denmark	Midtjylland	genome	29782	Human	unknown	unknown	NA	B.1.177.12	GV	Department of Virus and Microbiological Special Diagnostics	Statens Serum Institut	Copenhagen	Denmark	Aalborg University	Danish Covid-19 Genome Consortium	https://www.gisaid.org/	NA	NA	2021-01-25	NA
hCoV-19/Denmark/DCGC-33771/2021	betacoronavirus	EPI_ISL_870781	NA	2021-01-11	Europe	Denmark	Hovedstaden	NA	Europe	Denmark	Hovedstaden	genome	29782	Human	unknown	unknown	NA	B.1.177.21	GV	Department of Virus and Microbiological Special Diagnostics	Statens Serum Institut	Copenhagen	Denmark	Aalborg University	Danish Covid-19 Genome Consortium	https://www.gisaid.org/	NA	NA	2021-01-25	NA
hCoV-19/Denmark/DCGC-33770/2021	betacoronavirus	EPI_ISL_870780	NA	2021-01-11	Europe	Denmark	Nordjylland	NA	Europe	Denmark	Nordjylland	genome	29782	Human	unknown	unknown	NA	B.1.221.3	G	Department of Virus and Microbiological Special Diagnostics	Statens Serum Institut	Copenhagen	Denmark	Aalborg University	Danish Covid-19 Genome Consortium	https://www.gisaid.org/	NA	NA	2021-01-25	NA
hCoV-19/Denmark/DCGC-33769/2021	betacoronavirus	EPI_ISL_870779	NA	2021-01-11	Europe	Denmark	Hovedstaden	NA	Europe	Denmark	Hovedstaden	genome	29781	Human	unknown	unknown	NA	B.1.1.7	GR	Department of Virus and Microbiological Special Diagnostics	Statens Serum Institut	Copenhagen	Denmark	Aalborg University	Danish Covid-19 Genome Consortium	https://www.gisaid.org/	NA	NA	2021-01-25	NA
hCoV-19/Denmark/DCGC-33768/2021	betacoronavirus	EPI_ISL_870778	NA	2021-01-11	Europe	Denmark	Hovedstaden	NA	Europe	Denmark	Hovedstaden	genome	29779	Human	unknown	unknown	NA	B.1.177.21	GV	Department of Virus and Microbiological Special Diagnostics	Statens Serum Institut	Copenhagen	Denmark	Aalborg University	Danish Covid-19 Genome Consortium	https://www.gisaid.org/	NA	NA	2021-01-25	NA
hCoV-19/Denmark/DCGC-33767/2021	betacoronavirus	EPI_ISL_870777	NA	2021-01-11	Europe	Denmark	Syddanmark	NA	Europe	Denmark	Syddanmark	genome	29782	Human	unknown	unknown	NA	B.1.177.86	GV	Department of Virus and Microbiological Special Diagnostics	Statens Serum Institut	Copenhagen	Denmark	Aalborg University	Danish Covid-19 Genome Consortium	https://www.gisaid.org/	NA	NA	2021-01-25	NA
hCoV-19/Denmark/DCGC-33766/2021	betacoronavirus	EPI_ISL_870776	NA	2021-01-11	Europe	Denmark	Hovedstaden	NA	Europe	Denmark	Hovedstaden	genome	29782	Human	unknown	unknown	NA	B.1.1.70	GR	Department of Virus and Microbiological Special Diagnostics	Statens Serum Institut	Copenhagen	Denmark	Aalborg University	Danish Covid-19 Genome Consortium	https://www.gisaid.org/	NA	NA	2021-01-25	NA
hCoV-19/Denmark/DCGC-33765/2021	betacoronavirus	EPI_ISL_870775	NA	2021-01-11	Europe	Denmark	Nordjylland	NA	Europe	Denmark	Nordjylland	genome	29782	Human	unknown	unknown	NA	B.1.221.3	G	Department of Virus and Microbiological Special Diagnostics	Statens Serum Institut	Copenhagen	Denmark	Aalborg University	Danish Covid-19 Genome Consortium	https://www.gisaid.org/	NA	NA	2021-01-25	NA
hCoV-19/Denmark/DCGC-33764/2021	betacoronavirus	EPI_ISL_870774	NA	2021-01-11	Europe	Denmark	Midtjylland	NA	Europe	Denmark	Midtjylland	genome	29782	Human	unknown	unknown	NA	B.1.177.12	GV	Department of Virus and Microbiological Special Diagnostics	Statens Serum Institut	Copenhagen	Denmark	Aalborg University	Danish Covid-19 Genome Consortium	https://www.gisaid.org/	NA	NA	2021-01-25	NA
hCoV-19/Denmark/DCGC-33763/2021	betacoronavirus	EPI_ISL_870773	NA	2021-01-11	Europe	Denmark	Syddanmark	NA	Europe	Denmark	Syddanmark	genome	29782	Human	unknown	unknown	NA	B.1.177.12	GV	Department of Virus and Microbiological Special Diagnostics	Statens Serum Institut	Copenhagen	Denmark	Aalborg University	Danish Covid-19 Genome Consortium	https://www.gisaid.org/	NA	NA	2021-01-25	NA
hCoV-19/Denmark/DCGC-33762/2021	betacoronavirus	EPI_ISL_870772	NA	2021-01-11	Europe	Denmark	Hovedstaden	NA	Europe	Denmark	Hovedstaden	genome	29782	Human	unknown	unknown	NA	B.1.177.35	GV	Department of Virus and Microbiological Special Diagnostics	Statens Serum Institut	Copenhagen	Denmark	Aalborg University	Danish Covid-19 Genome Consortium	https://www.gisaid.org/	NA	NA	2021-01-25	NA
hCoV-19/Denmark/DCGC-33761/2021	betacoronavirus	EPI_ISL_870771	NA	2021-01-11	Europe	Denmark	Midtjylland	NA	Europe	Denmark	Midtjylland	genome	29781	Human	unknown	unknown	NA	B.1.177.12	GV	Department of Virus and Microbiological Special Diagnostics	Statens Serum Institut	Copenhagen	Denmark	Aalborg University	Danish Covid-19 Genome Consortium	https://www.gisaid.org/	NA	NA	2021-01-25	NA
hCoV-19/Denmark/DCGC-33760/2021	betacoronavirus	EPI_ISL_870770	NA	2021-01-11	Europe	Denmark	Nordjylland	NA	Europe	Denmark	Nordjylland	genome	29782	Human	unknown	unknown	NA	B.1.1.170	GR	Department of Virus and Microbiological Special Diagnostics	Statens Serum Institut	Copenhagen	Denmark	Aalborg University	Danish Covid-19 Genome Consortium	https://www.gisaid.org/	NA	NA	2021-01-25	NA
hCoV-19/Denmark/DCGC-33759/2021	betacoronavirus	EPI_ISL_870769	NA	2021-01-11	Europe	Denmark	Hovedstaden	NA	Europe	Denmark	Hovedstaden	genome	29782	Human	unknown	unknown	NA	B.1.221	G	Department of Virus and Microbiological Special Diagnostics	Statens Serum Institut	Copenhagen	Denmark	Aalborg University	Danish Covid-19 Genome Consortium	https://www.gisaid.org/	NA	NA	2021-01-25	NA
hCoV-19/Denmark/DCGC-33758/2021	betacoronavirus	EPI_ISL_870768	NA	2021-01-11	Europe	Denmark	Syddanmark	NA	Europe	Denmark	Syddanmark	genome	29782	Human	unknown	unknown	NA	B.1.177.21	GV	Department of Virus and Microbiological Special Diagnostics	Statens Serum Institut	Copenhagen	Denmark	Aalborg University	Danish Covid-19 Genome Consortium	https://www.gisaid.org/	NA	NA	2021-01-25	NA
hCoV-19/Denmark/DCGC-33757/2021	betacoronavirus	EPI_ISL_870767	NA	2021-01-11	Europe	Denmark	Nordjylland	NA	Europe	Denmark	Nordjylland	genome	29782	Human	unknown	unknown	NA	B.1.177.21	GV	Department of Virus and Microbiological Special Diagnostics	Statens Serum Institut	Copenhagen	Denmark	Aalborg University	Danish Covid-19 Genome Consortium	https://www.gisaid.org/	NA	NA	2021-01-25	NA
hCoV-19/Denmark/DCGC-33756/2021	betacoronavirus	EPI_ISL_870766	NA	2021-01-11	Europe	Denmark		NA	Europe	Denmark		genome	29782	Human	unknown	unknown	NA	B.1.177.39	GV	Department of Virus and Microbiological Special Diagnostics	Statens Serum Institut	Copenhagen	Denmark	Aalborg University	Danish Covid-19 Genome Consortium	https://www.gisaid.org/	NA	NA	2021-01-25	NA
hCoV-19/Denmark/DCGC-33755/2021	betacoronavirus	EPI_ISL_870765	NA	2021-01-11	Europe	Denmark	Hovedstaden	NA	Europe	Denmark	Hovedstaden	genome	29782	Human	unknown	unknown	NA	B.1.177.21	GV	Department of Virus and Microbiological Special Diagnostics	Statens Serum Institut	Copenhagen	Denmark	Aalborg University	Danish Covid-19 Genome Consortium	https://www.gisaid.org/	NA	NA	2021-01-25	NA
hCoV-19/Denmark/DCGC-33754/2021	betacoronavirus	EPI_ISL_870764	NA	2021-01-11	Europe	Denmark	Midtjylland	NA	Europe	Denmark	Midtjylland	genome	29782	Human	unknown	unknown	NA	B.1.177.21	GV	Department of Virus and Microbiological Special Diagnostics	Statens Serum Institut	Copenhagen	Denmark	Aalborg University	Danish Covid-19 Genome Consortium	https://www.gisaid.org/	NA	NA	2021-01-25	NA
hCoV-19/Denmark/DCGC-33753/2021	betacoronavirus	EPI_ISL_870763	NA	2021-01-11	Europe	Denmark	Nordjylland	NA	Europe	Denmark	Nordjylland	genome	29782	Human	unknown	unknown	NA	B.1.177.77	GV	Department of Virus and Microbiological Special Diagnostics	Statens Serum Institut	Copenhagen	Denmark	Aalborg University	Danish Covid-19 Genome Consortium	https://www.gisaid.org/	NA	NA	2021-01-25	NA
hCoV-19/Denmark/DCGC-33752/2021	betacoronavirus	EPI_ISL_870762	NA	2021-01-11	Europe	Denmark	Sjaelland	NA	Europe	Denmark	Sjaelland	genome	29782	Human	unknown	unknown	NA	B.1	G	Department of Virus and Microbiological Special Diagnostics	Statens Serum Institut	Copenhagen	Denmark	Aalborg University	Danish Covid-19 Genome Consortium	https://www.gisaid.org/	NA	NA	2021-01-25	NA
hCoV-19/Denmark/DCGC-33751/2021	betacoronavirus	EPI_ISL_870761	NA	2021-01-11	Europe	Denmark	Nordjylland	NA	Europe	Denmark	Nordjylland	genome	29782	Human	unknown	unknown	NA	B.1.177.21	GV	Department of Virus and Microbiological Special Diagnostics	Statens Serum Institut	Copenhagen	Denmark	Aalborg University	Danish Covid-19 Genome Consortium	https://www.gisaid.org/	NA	NA	2021-01-25	NA
hCoV-19/Denmark/DCGC-33750/2021	betacoronavirus	EPI_ISL_870760	NA	2021-01-11	Europe	Denmark	Hovedstaden	NA	Europe	Denmark	Hovedstaden	genome	29782	Human	unknown	unknown	NA	B.1.469	GH	Department of Virus and Microbiological Special Diagnostics	Statens Serum Institut	Copenhagen	Denmark	Aalborg University	Danish Covid-19 Genome Consortium	https://www.gisaid.org/	NA	NA	2021-01-25	NA
hCoV-19/Denmark/DCGC-33749/2021	betacoronavirus	EPI_ISL_870759	NA	2021-01-11	Europe	Denmark	Syddanmark	NA	Europe	Denmark	Syddanmark	genome	29763	Human	unknown	unknown	NA	B.1.1.7	GRY	Department of Virus and Microbiological Special Diagnostics	Statens Serum Institut	Copenhagen	Denmark	Aalborg University	Danish Covid-19 Genome Consortium	https://www.gisaid.org/	NA	NA	2021-01-25	NA
hCoV-19/Denmark/DCGC-33748/2021	betacoronavirus	EPI_ISL_870758	NA	2021-01-11	Europe	Denmark	Midtjylland	NA	Europe	Denmark	Midtjylland	genome	29782	Human	unknown	unknown	NA	B.1.177.12	GV	Department of Virus and Microbiological Special Diagnostics	Statens Serum Institut	Copenhagen	Denmark	Aalborg University	Danish Covid-19 Genome Consortium	https://www.gisaid.org/	NA	NA	2021-01-25	NA
hCoV-19/Denmark/DCGC-33747/2021	betacoronavirus	EPI_ISL_870757	NA	2021-01-11	Europe	Denmark	Midtjylland	NA	Europe	Denmark	Midtjylland	genome	29782	Human	unknown	unknown	NA	B.1.177.12	GV	Department of Virus and Microbiological Special Diagnostics	Statens Serum Institut	Copenhagen	Denmark	Aalborg University	Danish Covid-19 Genome Consortium	https://www.gisaid.org/	NA	NA	2021-01-25	NA
hCoV-19/Denmark/DCGC-33746/2021	betacoronavirus	EPI_ISL_870756	NA	2021-01-11	Europe	Denmark	Sjaelland	NA	Europe	Denmark	Sjaelland	genome	29782	Human	unknown	unknown	NA	B.1.177.35	GV	Department of Virus and Microbiological Special Diagnostics	Statens Serum Institut	Copenhagen	Denmark	Aalborg University	Danish Covid-19 Genome Consortium	https://www.gisaid.org/	NA	NA	2021-01-25	NA
hCoV-19/Denmark/DCGC-33745/2021	betacoronavirus	EPI_ISL_870755	NA	2021-01-11	Europe	Denmark	Syddanmark	NA	Europe	Denmark	Syddanmark	genome	29782	Human	unknown	unknown	NA	B.1.1.70	GR	Department of Virus and Microbiological Special Diagnostics	Statens Serum Institut	Copenhagen	Denmark	Aalborg University	Danish Covid-19 Genome Consortium	https://www.gisaid.org/	NA	NA	2021-01-25	NA
hCoV-19/Denmark/DCGC-33744/2021	betacoronavirus	EPI_ISL_870754	NA	2021-01-11	Europe	Denmark	Nordjylland	NA	Europe	Denmark	Nordjylland	genome	29782	Human	unknown	unknown	NA	B.1.177.77	GV	Department of Virus and Microbiological Special Diagnostics	Statens Serum Institut	Copenhagen	Denmark	Aalborg University	Danish Covid-19 Genome Consortium	https://www.gisaid.org/	NA	NA	2021-01-25	NA
hCoV-19/Denmark/DCGC-33743/2021	betacoronavirus	EPI_ISL_870753	NA	2021-01-11	Europe	Denmark	Syddanmark	NA	Europe	Denmark	Syddanmark	genome	29782	Human	unknown	unknown	NA	B.1.177.21	GV	Department of Virus and Microbiological Special Diagnostics	Statens Serum Institut	Copenhagen	Denmark	Aalborg University	Danish Covid-19 Genome Consortium	https://www.gisaid.org/	NA	NA	2021-01-25	NA
hCoV-19/Denmark/DCGC-33742/2021	betacoronavirus	EPI_ISL_870752	NA	2021-01-11	Europe	Denmark	Sjaelland	NA	Europe	Denmark	Sjaelland	genome	29782	Human	unknown	unknown	NA	B.1.177.60	GV	Department of Virus and Microbiological Special Diagnostics	Statens Serum Institut	Copenhagen	Denmark	Aalborg University	Danish Covid-19 Genome Consortium	https://www.gisaid.org/	NA	NA	2021-01-25	NA
hCoV-19/Denmark/DCGC-33741/2021	betacoronavirus	EPI_ISL_870751	NA	2021-01-11	Europe	Denmark	Nordjylland	NA	Europe	Denmark	Nordjylland	genome	29782	Human	unknown	unknown	NA	B.1.1.170	GR	Department of Virus and Microbiological Special Diagnostics	Statens Serum Institut	Copenhagen	Denmark	Aalborg University	Danish Covid-19 Genome Consortium	https://www.gisaid.org/	NA	NA	2021-01-25	NA
hCoV-19/Denmark/DCGC-33740/2021	betacoronavirus	EPI_ISL_870750	NA	2021-01-11	Europe	Denmark	Sjaelland	NA	Europe	Denmark	Sjaelland	genome	29782	Human	unknown	unknown	NA	B.1.177.79	GV	Department of Virus and Microbiological Special Diagnostics	Statens Serum Institut	Copenhagen	Denmark	Aalborg University	Danish Covid-19 Genome Consortium	https://www.gisaid.org/	NA	NA	2021-01-25	NA
hCoV-19/Denmark/DCGC-33739/2021	betacoronavirus	EPI_ISL_870749	NA	2021-01-11	Europe	Denmark	Sjaelland	NA	Europe	Denmark	Sjaelland	genome	29763	Human	unknown	unknown	NA	B.1.1.7	GRY	Department of Virus and Microbiological Special Diagnostics	Statens Serum Institut	Copenhagen	Denmark	Aalborg University	Danish Covid-19 Genome Consortium	https://www.gisaid.org/	NA	NA	2021-01-25	NA
hCoV-19/Denmark/DCGC-33738/2021	betacoronavirus	EPI_ISL_870748	NA	2021-01-11	Europe	Denmark	Nordjylland	NA	Europe	Denmark	Nordjylland	genome	29782	Human	unknown	unknown	NA	B.1.177.12	GV	Department of Virus and Microbiological Special Diagnostics	Statens Serum Institut	Copenhagen	Denmark	Aalborg University	Danish Covid-19 Genome Consortium	https://www.gisaid.org/	NA	NA	2021-01-25	NA
hCoV-19/Denmark/DCGC-33737/2021	betacoronavirus	EPI_ISL_870747	NA	2021-01-11	Europe	Denmark	Syddanmark	NA	Europe	Denmark	Syddanmark	genome	29782	Human	unknown	unknown	NA	B.1.177.35	GV	Department of Virus and Microbiological Special Diagnostics	Statens Serum Institut	Copenhagen	Denmark	Aalborg University	Danish Covid-19 Genome Consortium	https://www.gisaid.org/	NA	NA	2021-01-25	NA
hCoV-19/Denmark/DCGC-33736/2021	betacoronavirus	EPI_ISL_870746	NA	2021-01-11	Europe	Denmark	Midtjylland	NA	Europe	Denmark	Midtjylland	genome	29782	Human	unknown	unknown	NA	B.1.177.12	GV	Department of Virus and Microbiological Special Diagnostics	Statens Serum Institut	Copenhagen	Denmark	Aalborg University	Danish Covid-19 Genome Consortium	https://www.gisaid.org/	NA	NA	2021-01-25	NA
hCoV-19/Denmark/DCGC-33735/2021	betacoronavirus	EPI_ISL_870745	NA	2021-01-11	Europe	Denmark	Syddanmark	NA	Europe	Denmark	Syddanmark	genome	29782	Human	unknown	unknown	NA	B.1.258	G	Department of Virus and Microbiological Special Diagnostics	Statens Serum Institut	Copenhagen	Denmark	Aalborg University	Danish Covid-19 Genome Consortium	https://www.gisaid.org/	NA	NA	2021-01-25	NA
hCoV-19/Denmark/DCGC-33734/2021	betacoronavirus	EPI_ISL_870744	NA	2021-01-11	Europe	Denmark	Syddanmark	NA	Europe	Denmark	Syddanmark	genome	29782	Human	unknown	unknown	NA	B.1.221.3	G	Department of Virus and Microbiological Special Diagnostics	Statens Serum Institut	Copenhagen	Denmark	Aalborg University	Danish Covid-19 Genome Consortium	https://www.gisaid.org/	NA	NA	2021-01-25	NA
hCoV-19/Denmark/DCGC-33733/2021	betacoronavirus	EPI_ISL_870743	NA	2021-01-11	Europe	Denmark	Nordjylland	NA	Europe	Denmark	Nordjylland	genome	29782	Human	unknown	unknown	NA	B.1.36.25	GH	Department of Virus and Microbiological Special Diagnostics	Statens Serum Institut	Copenhagen	Denmark	Aalborg University	Danish Covid-19 Genome Consortium	https://www.gisaid.org/	NA	NA	2021-01-25	NA
hCoV-19/Denmark/DCGC-33732/2021	betacoronavirus	EPI_ISL_870742	NA	2021-01-11	Europe	Denmark	Hovedstaden	NA	Europe	Denmark	Hovedstaden	genome	29782	Human	unknown	unknown	NA	B.1.177.21	GV	Department of Virus and Microbiological Special Diagnostics	Statens Serum Institut	Copenhagen	Denmark	Aalborg University	Danish Covid-19 Genome Consortium	https://www.gisaid.org/	NA	NA	2021-01-25	NA
hCoV-19/Denmark/DCGC-33731/2021	betacoronavirus	EPI_ISL_870741	NA	2021-01-11	Europe	Denmark	Hovedstaden	NA	Europe	Denmark	Hovedstaden	genome	29782	Human	unknown	unknown	NA	B.1	G	Department of Virus and Microbiological Special Diagnostics	Statens Serum Institut	Copenhagen	Denmark	Aalborg University	Danish Covid-19 Genome Consortium	https://www.gisaid.org/	NA	NA	2021-01-25	NA
hCoV-19/Denmark/DCGC-33730/2021	betacoronavirus	EPI_ISL_870740	NA	2021-01-11	Europe	Denmark	Syddanmark	NA	Europe	Denmark	Syddanmark	genome	29782	Human	unknown	unknown	NA	B.1.177.86	GV	Department of Virus and Microbiological Special Diagnostics	Statens Serum Institut	Copenhagen	Denmark	Aalborg University	Danish Covid-19 Genome Consortium	https://www.gisaid.org/	NA	NA	2021-01-25	NA
hCoV-19/Denmark/DCGC-33729/2021	betacoronavirus	EPI_ISL_870739	NA	2021-01-11	Europe	Denmark	Hovedstaden	NA	Europe	Denmark	Hovedstaden	genome	29782	Human	unknown	unknown	NA	B.1.160	GH	Department of Virus and Microbiological Special Diagnostics	Statens Serum Institut	Copenhagen	Denmark	Aalborg University	Danish Covid-19 Genome Consortium	https://www.gisaid.org/	NA	NA	2021-01-25	NA
hCoV-19/Denmark/DCGC-33728/2021	betacoronavirus	EPI_ISL_870738	NA	2021-01-11	Europe	Denmark	Hovedstaden	NA	Europe	Denmark	Hovedstaden	genome	29776	Human	unknown	unknown	NA	B.1.258.11	G	Department of Virus and Microbiological Special Diagnostics	Statens Serum Institut	Copenhagen	Denmark	Aalborg University	Danish Covid-19 Genome Consortium	https://www.gisaid.org/	NA	NA	2021-01-25	NA
hCoV-19/Denmark/DCGC-33727/2021	betacoronavirus	EPI_ISL_870737	NA	2021-01-11	Europe	Denmark	Hovedstaden	NA	Europe	Denmark	Hovedstaden	genome	29779	Human	unknown	unknown	NA	B.1.177.21	GV	Department of Virus and Microbiological Special Diagnostics	Statens Serum Institut	Copenhagen	Denmark	Aalborg University	Danish Covid-19 Genome Consortium	https://www.gisaid.org/	NA	NA	2021-01-25	NA
hCoV-19/Denmark/DCGC-33726/2021	betacoronavirus	EPI_ISL_870736	NA	2021-01-11	Europe	Denmark	Nordjylland	NA	Europe	Denmark	Nordjylland	genome	29782	Human	unknown	unknown	NA	B.1.177.77	GV	Department of Virus and Microbiological Special Diagnostics	Statens Serum Institut	Copenhagen	Denmark	Aalborg University	Danish Covid-19 Genome Consortium	https://www.gisaid.org/	NA	NA	2021-01-25	NA
hCoV-19/Denmark/DCGC-33725/2021	betacoronavirus	EPI_ISL_870735	NA	2021-01-11	Europe	Denmark	Midtjylland	NA	Europe	Denmark	Midtjylland	genome	29782	Human	unknown	unknown	NA	B.1.221.3	G	Department of Virus and Microbiological Special Diagnostics	Statens Serum Institut	Copenhagen	Denmark	Aalborg University	Danish Covid-19 Genome Consortium	https://www.gisaid.org/	NA	NA	2021-01-25	NA
hCoV-19/Denmark/DCGC-33724/2021	betacoronavirus	EPI_ISL_870734	NA	2021-01-11	Europe	Denmark	Midtjylland	NA	Europe	Denmark	Midtjylland	genome	29782	Human	unknown	unknown	NA	B.1.177.12	GV	Department of Virus and Microbiological Special Diagnostics	Statens Serum Institut	Copenhagen	Denmark	Aalborg University	Danish Covid-19 Genome Consortium	https://www.gisaid.org/	NA	NA	2021-01-25	NA
hCoV-19/Denmark/DCGC-33723/2021	betacoronavirus	EPI_ISL_870733	NA	2021-01-11	Europe	Denmark	Syddanmark	NA	Europe	Denmark	Syddanmark	genome	29782	Human	unknown	unknown	NA	B.1.177.42	GV	Department of Virus and Microbiological Special Diagnostics	Statens Serum Institut	Copenhagen	Denmark	Aalborg University	Danish Covid-19 Genome Consortium	https://www.gisaid.org/	NA	NA	2021-01-25	NA
hCoV-19/Denmark/DCGC-33722/2021	betacoronavirus	EPI_ISL_870732	NA	2021-01-11	Europe	Denmark	Syddanmark	NA	Europe	Denmark	Syddanmark	genome	29782	Human	unknown	unknown	NA	B.1.258.16	G	Department of Virus and Microbiological Special Diagnostics	Statens Serum Institut	Copenhagen	Denmark	Aalborg University	Danish Covid-19 Genome Consortium	https://www.gisaid.org/	NA	NA	2021-01-25	NA
hCoV-19/Denmark/DCGC-33721/2021	betacoronavirus	EPI_ISL_870731	NA	2021-01-11	Europe	Denmark	Hovedstaden	NA	Europe	Denmark	Hovedstaden	genome	29782	Human	unknown	unknown	NA	B.1.177.21	GV	Department of Virus and Microbiological Special Diagnostics	Statens Serum Institut	Copenhagen	Denmark	Aalborg University	Danish Covid-19 Genome Consortium	https://www.gisaid.org/	NA	NA	2021-01-25	NA
hCoV-19/Denmark/DCGC-33720/2021	betacoronavirus	EPI_ISL_870730	NA	2021-01-11	Europe	Denmark	Nordjylland	NA	Europe	Denmark	Nordjylland	genome	29782	Human	unknown	unknown	NA	B.1.177.86	GV	Department of Virus and Microbiological Special Diagnostics	Statens Serum Institut	Copenhagen	Denmark	Aalborg University	Danish Covid-19 Genome Consortium	https://www.gisaid.org/	NA	NA	2021-01-25	NA
hCoV-19/Denmark/DCGC-33719/2021	betacoronavirus	EPI_ISL_870729	NA	2021-01-11	Europe	Denmark	Sjaelland	NA	Europe	Denmark	Sjaelland	genome	29782	Human	unknown	unknown	NA	B.1.177.21	GV	Department of Virus and Microbiological Special Diagnostics	Statens Serum Institut	Copenhagen	Denmark	Aalborg University	Danish Covid-19 Genome Consortium	https://www.gisaid.org/	NA	NA	2021-01-25	NA
hCoV-19/Denmark/DCGC-33718/2021	betacoronavirus	EPI_ISL_870728	NA	2021-01-11	Europe	Denmark	Syddanmark	NA	Europe	Denmark	Syddanmark	genome	29782	Human	unknown	unknown	NA	B.1.177.12	GV	Department of Virus and Microbiological Special Diagnostics	Statens Serum Institut	Copenhagen	Denmark	Aalborg University	Danish Covid-19 Genome Consortium	https://www.gisaid.org/	NA	NA	2021-01-25	NA
hCoV-19/Denmark/DCGC-33717/2021	betacoronavirus	EPI_ISL_870727	NA	2021-01-11	Europe	Denmark	Hovedstaden	NA	Europe	Denmark	Hovedstaden	genome	29782	Human	unknown	unknown	NA	B.1.177.86	GV	Department of Virus and Microbiological Special Diagnostics	Statens Serum Institut	Copenhagen	Denmark	Aalborg University	Danish Covid-19 Genome Consortium	https://www.gisaid.org/	NA	NA	2021-01-25	NA
hCoV-19/Denmark/DCGC-33716/2021	betacoronavirus	EPI_ISL_870726	NA	2021-01-11	Europe	Denmark	Syddanmark	NA	Europe	Denmark	Syddanmark	genome	29782	Human	unknown	unknown	NA	B.1.177.86	GV	Department of Virus and Microbiological Special Diagnostics	Statens Serum Institut	Copenhagen	Denmark	Aalborg University	Danish Covid-19 Genome Consortium	https://www.gisaid.org/	NA	NA	2021-01-25	NA
hCoV-19/Denmark/DCGC-33715/2021	betacoronavirus	EPI_ISL_870725	NA	2021-01-11	Europe	Denmark	Syddanmark	NA	Europe	Denmark	Syddanmark	genome	29782	Human	unknown	unknown	NA	B.1.221.3	G	Department of Virus and Microbiological Special Diagnostics	Statens Serum Institut	Copenhagen	Denmark	Aalborg University	Danish Covid-19 Genome Consortium	https://www.gisaid.org/	NA	NA	2021-01-25	NA
hCoV-19/Denmark/DCGC-33714/2021	betacoronavirus	EPI_ISL_870724	NA	2021-01-11	Europe	Denmark	Hovedstaden	NA	Europe	Denmark	Hovedstaden	genome	29782	Human	unknown	unknown	NA	P.2	GR	Department of Virus and Microbiological Special Diagnostics	Statens Serum Institut	Copenhagen	Denmark	Aalborg University	Danish Covid-19 Genome Consortium	https://www.gisaid.org/	NA	NA	2021-01-25	NA
hCoV-19/Denmark/DCGC-33713/2021	betacoronavirus	EPI_ISL_870723	NA	2021-01-11	Europe	Denmark	Syddanmark	NA	Europe	Denmark	Syddanmark	genome	29782	Human	unknown	unknown	NA	B.1.177.12	GV	Department of Virus and Microbiological Special Diagnostics	Statens Serum Institut	Copenhagen	Denmark	Aalborg University	Danish Covid-19 Genome Consortium	https://www.gisaid.org/	NA	NA	2021-01-25	NA
hCoV-19/Denmark/DCGC-33712/2021	betacoronavirus	EPI_ISL_870722	NA	2021-01-11	Europe	Denmark	Nordjylland	NA	Europe	Denmark	Nordjylland	genome	29782	Human	unknown	unknown	NA	B.1.177.77	GV	Department of Virus and Microbiological Special Diagnostics	Statens Serum Institut	Copenhagen	Denmark	Aalborg University	Danish Covid-19 Genome Consortium	https://www.gisaid.org/	NA	NA	2021-01-25	NA
hCoV-19/Denmark/DCGC-33711/2021	betacoronavirus	EPI_ISL_870721	NA	2021-01-11	Europe	Denmark	Hovedstaden	NA	Europe	Denmark	Hovedstaden	genome	29782	Human	unknown	unknown	NA	B.1.534	GR	Department of Virus and Microbiological Special Diagnostics	Statens Serum Institut	Copenhagen	Denmark	Aalborg University	Danish Covid-19 Genome Consortium	https://www.gisaid.org/	NA	NA	2021-01-25	NA
hCoV-19/Denmark/DCGC-33710/2021	betacoronavirus	EPI_ISL_870720	NA	2021-01-11	Europe	Denmark	Sjaelland	NA	Europe	Denmark	Sjaelland	genome	29782	Human	unknown	unknown	NA	B.1.177.21	GV	Department of Virus and Microbiological Special Diagnostics	Statens Serum Institut	Copenhagen	Denmark	Aalborg University	Danish Covid-19 Genome Consortium	https://www.gisaid.org/	NA	NA	2021-01-25	NA
hCoV-19/Denmark/DCGC-33709/2021	betacoronavirus	EPI_ISL_870719	NA	2021-01-11	Europe	Denmark	Hovedstaden	NA	Europe	Denmark	Hovedstaden	genome	29782	Human	unknown	unknown	NA	B.1.177.21	GV	Department of Virus and Microbiological Special Diagnostics	Statens Serum Institut	Copenhagen	Denmark	Aalborg University	Danish Covid-19 Genome Consortium	https://www.gisaid.org/	NA	NA	2021-01-25	NA
hCoV-19/Denmark/DCGC-33708/2021	betacoronavirus	EPI_ISL_870718	NA	2021-01-11	Europe	Denmark	Hovedstaden	NA	Europe	Denmark	Hovedstaden	genome	29782	Human	unknown	unknown	NA	B.1.177.41	GV	Department of Virus and Microbiological Special Diagnostics	Statens Serum Institut	Copenhagen	Denmark	Aalborg University	Danish Covid-19 Genome Consortium	https://www.gisaid.org/	NA	NA	2021-01-25	NA
hCoV-19/Denmark/DCGC-33707/2021	betacoronavirus	EPI_ISL_870717	NA	2021-01-11	Europe	Denmark	Hovedstaden	NA	Europe	Denmark	Hovedstaden	genome	29782	Human	unknown	unknown	NA	B.1.177.21	GV	Department of Virus and Microbiological Special Diagnostics	Statens Serum Institut	Copenhagen	Denmark	Aalborg University	Danish Covid-19 Genome Consortium	https://www.gisaid.org/	NA	NA	2021-01-25	NA
hCoV-19/Denmark/DCGC-33706/2021	betacoronavirus	EPI_ISL_870716	NA	2021-01-11	Europe	Denmark	Syddanmark	NA	Europe	Denmark	Syddanmark	genome	29782	Human	unknown	unknown	NA	B.1.1	GR	Department of Virus and Microbiological Special Diagnostics	Statens Serum Institut	Copenhagen	Denmark	Aalborg University	Danish Covid-19 Genome Consortium	https://www.gisaid.org/	NA	NA	2021-01-25	NA
hCoV-19/Denmark/DCGC-33705/2021	betacoronavirus	EPI_ISL_870715	NA	2021-01-11	Europe	Denmark	Nordjylland	NA	Europe	Denmark	Nordjylland	genome	29776	Human	unknown	unknown	NA	B.1.258	G	Department of Virus and Microbiological Special Diagnostics	Statens Serum Institut	Copenhagen	Denmark	Aalborg University	Danish Covid-19 Genome Consortium	https://www.gisaid.org/	NA	NA	2021-01-25	NA
hCoV-19/Denmark/DCGC-33704/2021	betacoronavirus	EPI_ISL_870714	NA	2021-01-11	Europe	Denmark	Sjaelland	NA	Europe	Denmark	Sjaelland	genome	29781	Human	unknown	unknown	NA	B.1.221	G	Department of Virus and Microbiological Special Diagnostics	Statens Serum Institut	Copenhagen	Denmark	Aalborg University	Danish Covid-19 Genome Consortium	https://www.gisaid.org/	NA	NA	2021-01-25	NA
hCoV-19/Denmark/DCGC-33703/2021	betacoronavirus	EPI_ISL_870713	NA	2021-01-11	Europe	Denmark	Midtjylland	NA	Europe	Denmark	Midtjylland	genome	29782	Human	unknown	unknown	NA	B.1.177.86	GV	Department of Virus and Microbiological Special Diagnostics	Statens Serum Institut	Copenhagen	Denmark	Aalborg University	Danish Covid-19 Genome Consortium	https://www.gisaid.org/	NA	NA	2021-01-25	NA
hCoV-19/Denmark/DCGC-33702/2021	betacoronavirus	EPI_ISL_870712	NA	2021-01-11	Europe	Denmark	Hovedstaden	NA	Europe	Denmark	Hovedstaden	genome	29763	Human	unknown	unknown	NA	B.1.1.7	GRY	Department of Virus and Microbiological Special Diagnostics	Statens Serum Institut	Copenhagen	Denmark	Aalborg University	Danish Covid-19 Genome Consortium	https://www.gisaid.org/	NA	NA	2021-01-25	NA
hCoV-19/Denmark/DCGC-33701/2021	betacoronavirus	EPI_ISL_870711	NA	2021-01-11	Europe	Denmark	Nordjylland	NA	Europe	Denmark	Nordjylland	genome	29782	Human	unknown	unknown	NA	B.1.221.3	G	Department of Virus and Microbiological Special Diagnostics	Statens Serum Institut	Copenhagen	Denmark	Aalborg University	Danish Covid-19 Genome Consortium	https://www.gisaid.org/	NA	NA	2021-01-25	NA
hCoV-19/Denmark/DCGC-33700/2021	betacoronavirus	EPI_ISL_870710	NA	2021-01-11	Europe	Denmark	Sjaelland	NA	Europe	Denmark	Sjaelland	genome	29782	Human	unknown	unknown	NA	B.1.177.21	GV	Department of Virus and Microbiological Special Diagnostics	Statens Serum Institut	Copenhagen	Denmark	Aalborg University	Danish Covid-19 Genome Consortium	https://www.gisaid.org/	NA	NA	2021-01-25	NA
hCoV-19/Denmark/DCGC-33699/2021	betacoronavirus	EPI_ISL_870709	NA	2021-01-11	Europe	Denmark	Syddanmark	NA	Europe	Denmark	Syddanmark	genome	29763	Human	unknown	unknown	NA	B.1.1.7	GRY	Department of Virus and Microbiological Special Diagnostics	Statens Serum Institut	Copenhagen	Denmark	Aalborg University	Danish Covid-19 Genome Consortium	https://www.gisaid.org/	NA	NA	2021-01-25	NA
hCoV-19/Denmark/DCGC-33698/2021	betacoronavirus	EPI_ISL_870708	NA	2021-01-11	Europe	Denmark	Nordjylland	NA	Europe	Denmark	Nordjylland	genome	29782	Human	unknown	unknown	NA	B.1.177.42	GV	Department of Virus and Microbiological Special Diagnostics	Statens Serum Institut	Copenhagen	Denmark	Aalborg University	Danish Covid-19 Genome Consortium	https://www.gisaid.org/	NA	NA	2021-01-25	NA
hCoV-19/Denmark/DCGC-33697/2021	betacoronavirus	EPI_ISL_870707	NA	2021-01-11	Europe	Denmark	Hovedstaden	NA	Europe	Denmark	Hovedstaden	genome	29763	Human	unknown	unknown	NA	B.1.1.7	GRY	Department of Virus and Microbiological Special Diagnostics	Statens Serum Institut	Copenhagen	Denmark	Aalborg University	Danish Covid-19 Genome Consortium	https://www.gisaid.org/	NA	NA	2021-01-25	NA
hCoV-19/Denmark/DCGC-33696/2021	betacoronavirus	EPI_ISL_870706	NA	2021-01-11	Europe	Denmark	Hovedstaden	NA	Europe	Denmark	Hovedstaden	genome	29782	Human	unknown	unknown	NA	B.1.469	GH	Department of Virus and Microbiological Special Diagnostics	Statens Serum Institut	Copenhagen	Denmark	Aalborg University	Danish Covid-19 Genome Consortium	https://www.gisaid.org/	NA	NA	2021-01-25	NA
hCoV-19/Denmark/DCGC-33695/2021	betacoronavirus	EPI_ISL_870705	NA	2021-01-11	Europe	Denmark	Hovedstaden	NA	Europe	Denmark	Hovedstaden	genome	29782	Human	unknown	unknown	NA	B.1.177.21	GV	Department of Virus and Microbiological Special Diagnostics	Statens Serum Institut	Copenhagen	Denmark	Aalborg University	Danish Covid-19 Genome Consortium	https://www.gisaid.org/	NA	NA	2021-01-25	NA
hCoV-19/Denmark/DCGC-33694/2021	betacoronavirus	EPI_ISL_870704	NA	2021-01-11	Europe	Denmark	Hovedstaden	NA	Europe	Denmark	Hovedstaden	genome	29782	Human	unknown	unknown	NA	B.1.177.86	GV	Department of Virus and Microbiological Special Diagnostics	Statens Serum Institut	Copenhagen	Denmark	Aalborg University	Danish Covid-19 Genome Consortium	https://www.gisaid.org/	NA	NA	2021-01-25	NA
hCoV-19/Denmark/DCGC-33693/2021	betacoronavirus	EPI_ISL_870703	NA	2021-01-11	Europe	Denmark	Syddanmark	NA	Europe	Denmark	Syddanmark	genome	29782	Human	unknown	unknown	NA	B.1.258	G	Department of Virus and Microbiological Special Diagnostics	Statens Serum Institut	Copenhagen	Denmark	Aalborg University	Danish Covid-19 Genome Consortium	https://www.gisaid.org/	NA	NA	2021-01-25	NA
hCoV-19/Denmark/DCGC-33692/2021	betacoronavirus	EPI_ISL_870702	NA	2021-01-11	Europe	Denmark	Midtjylland	NA	Europe	Denmark	Midtjylland	genome	29782	Human	unknown	unknown	NA	B.1.221.3	G	Department of Virus and Microbiological Special Diagnostics	Statens Serum Institut	Copenhagen	Denmark	Aalborg University	Danish Covid-19 Genome Consortium	https://www.gisaid.org/	NA	NA	2021-01-25	NA
hCoV-19/Denmark/DCGC-33691/2021	betacoronavirus	EPI_ISL_870701	NA	2021-01-11	Europe	Denmark	Nordjylland	NA	Europe	Denmark	Nordjylland	genome	29782	Human	unknown	unknown	NA	B.1.221.3	G	Department of Virus and Microbiological Special Diagnostics	Statens Serum Institut	Copenhagen	Denmark	Aalborg University	Danish Covid-19 Genome Consortium	https://www.gisaid.org/	NA	NA	2021-01-25	NA
hCoV-19/Denmark/DCGC-33690/2021	betacoronavirus	EPI_ISL_870700	NA	2021-01-11	Europe	Denmark	Nordjylland	NA	Europe	Denmark	Nordjylland	genome	29782	Human	unknown	unknown	NA	B.1.177.77	GV	Department of Virus and Microbiological Special Diagnostics	Statens Serum Institut	Copenhagen	Denmark	Aalborg University	Danish Covid-19 Genome Consortium	https://www.gisaid.org/	NA	NA	2021-01-25	NA
hCoV-19/Denmark/DCGC-33689/2021	betacoronavirus	EPI_ISL_870699	NA	2021-01-11	Europe	Denmark	Hovedstaden	NA	Europe	Denmark	Hovedstaden	genome	29782	Human	unknown	unknown	NA	B.1.177	GV	Department of Virus and Microbiological Special Diagnostics	Statens Serum Institut	Copenhagen	Denmark	Aalborg University	Danish Covid-19 Genome Consortium	https://www.gisaid.org/	NA	NA	2021-01-25	NA
hCoV-19/Denmark/DCGC-33688/2021	betacoronavirus	EPI_ISL_870698	NA	2021-01-11	Europe	Denmark	Nordjylland	NA	Europe	Denmark	Nordjylland	genome	29782	Human	unknown	unknown	NA	B.1.177.21	GV	Department of Virus and Microbiological Special Diagnostics	Statens Serum Institut	Copenhagen	Denmark	Aalborg University	Danish Covid-19 Genome Consortium	https://www.gisaid.org/	NA	NA	2021-01-25	NA
hCoV-19/Denmark/DCGC-33687/2021	betacoronavirus	EPI_ISL_870697	NA	2021-01-11	Europe	Denmark	Nordjylland	NA	Europe	Denmark	Nordjylland	genome	29782	Human	unknown	unknown	NA	B.1.221.3	G	Department of Virus and Microbiological Special Diagnostics	Statens Serum Institut	Copenhagen	Denmark	Aalborg University	Danish Covid-19 Genome Consortium	https://www.gisaid.org/	NA	NA	2021-01-25	NA
hCoV-19/Denmark/DCGC-33686/2021	betacoronavirus	EPI_ISL_870696	NA	2021-01-11	Europe	Denmark	Hovedstaden	NA	Europe	Denmark	Hovedstaden	genome	29782	Human	unknown	unknown	NA	B.1.177.21	GV	Department of Virus and Microbiological Special Diagnostics	Statens Serum Institut	Copenhagen	Denmark	Aalborg University	Danish Covid-19 Genome Consortium	https://www.gisaid.org/	NA	NA	2021-01-25	NA
hCoV-19/Denmark/DCGC-33685/2021	betacoronavirus	EPI_ISL_870695	NA	2021-01-11	Europe	Denmark	Hovedstaden	NA	Europe	Denmark	Hovedstaden	genome	29779	Human	unknown	unknown	NA	B.1.177.21	GV	Department of Virus and Microbiological Special Diagnostics	Statens Serum Institut	Copenhagen	Denmark	Aalborg University	Danish Covid-19 Genome Consortium	https://www.gisaid.org/	NA	NA	2021-01-25	NA
hCoV-19/Denmark/DCGC-33684/2021	betacoronavirus	EPI_ISL_870694	NA	2021-01-11	Europe	Denmark	Hovedstaden	NA	Europe	Denmark	Hovedstaden	genome	29779	Human	unknown	unknown	NA	B.1.177.21	GV	Department of Virus and Microbiological Special Diagnostics	Statens Serum Institut	Copenhagen	Denmark	Aalborg University	Danish Covid-19 Genome Consortium	https://www.gisaid.org/	NA	NA	2021-01-25	NA
hCoV-19/Denmark/DCGC-33683/2021	betacoronavirus	EPI_ISL_870693	NA	2021-01-11	Europe	Denmark	Hovedstaden	NA	Europe	Denmark	Hovedstaden	genome	29773	Human	unknown	unknown	NA	B.1.160	GH	Department of Virus and Microbiological Special Diagnostics	Statens Serum Institut	Copenhagen	Denmark	Aalborg University	Danish Covid-19 Genome Consortium	https://www.gisaid.org/	NA	NA	2021-01-25	NA
hCoV-19/Denmark/DCGC-33682/2021	betacoronavirus	EPI_ISL_870692	NA	2021-01-11	Europe	Denmark	Hovedstaden	NA	Europe	Denmark	Hovedstaden	genome	29776	Human	unknown	unknown	NA	B.1.258.11	G	Department of Virus and Microbiological Special Diagnostics	Statens Serum Institut	Copenhagen	Denmark	Aalborg University	Danish Covid-19 Genome Consortium	https://www.gisaid.org/	NA	NA	2021-01-25	NA
hCoV-19/Denmark/DCGC-33681/2021	betacoronavirus	EPI_ISL_870691	NA	2021-01-11	Europe	Denmark	Syddanmark	NA	Europe	Denmark	Syddanmark	genome	29763	Human	unknown	unknown	NA	B.1.1.7	GRY	Department of Virus and Microbiological Special Diagnostics	Statens Serum Institut	Copenhagen	Denmark	Aalborg University	Danish Covid-19 Genome Consortium	https://www.gisaid.org/	NA	NA	2021-01-25	NA
hCoV-19/Denmark/DCGC-33680/2021	betacoronavirus	EPI_ISL_870690	NA	2021-01-11	Europe	Denmark	Hovedstaden	NA	Europe	Denmark	Hovedstaden	genome	29776	Human	unknown	unknown	NA	B.1.258.11	G	Department of Virus and Microbiological Special Diagnostics	Statens Serum Institut	Copenhagen	Denmark	Aalborg University	Danish Covid-19 Genome Consortium	https://www.gisaid.org/	NA	NA	2021-01-25	NA
hCoV-19/Denmark/DCGC-33679/2021	betacoronavirus	EPI_ISL_870689	NA	2021-01-11	Europe	Denmark	Midtjylland	NA	Europe	Denmark	Midtjylland	genome	29782	Human	unknown	unknown	NA	B.1.177.12	GV	Department of Virus and Microbiological Special Diagnostics	Statens Serum Institut	Copenhagen	Denmark	Aalborg University	Danish Covid-19 Genome Consortium	https://www.gisaid.org/	NA	NA	2021-01-25	NA
hCoV-19/Denmark/DCGC-33678/2021	betacoronavirus	EPI_ISL_870688	NA	2021-01-11	Europe	Denmark	Sjaelland	NA	Europe	Denmark	Sjaelland	genome	29782	Human	unknown	unknown	NA	B.1.177.60	GV	Department of Virus and Microbiological Special Diagnostics	Statens Serum Institut	Copenhagen	Denmark	Aalborg University	Danish Covid-19 Genome Consortium	https://www.gisaid.org/	NA	NA	2021-01-25	NA
hCoV-19/Denmark/DCGC-33677/2021	betacoronavirus	EPI_ISL_870687	NA	2021-01-11	Europe	Denmark	Hovedstaden	NA	Europe	Denmark	Hovedstaden	genome	29782	Human	unknown	unknown	NA	B.1.177.21	GV	Department of Virus and Microbiological Special Diagnostics	Statens Serum Institut	Copenhagen	Denmark	Aalborg University	Danish Covid-19 Genome Consortium	https://www.gisaid.org/	NA	NA	2021-01-25	NA
hCoV-19/Denmark/DCGC-33676/2021	betacoronavirus	EPI_ISL_870686	NA	2021-01-11	Europe	Denmark	Sjaelland	NA	Europe	Denmark	Sjaelland	genome	29782	Human	unknown	unknown	NA	B.1.177.21	GV	Department of Virus and Microbiological Special Diagnostics	Statens Serum Institut	Copenhagen	Denmark	Aalborg University	Danish Covid-19 Genome Consortium	https://www.gisaid.org/	NA	NA	2021-01-25	NA
hCoV-19/Denmark/DCGC-33675/2021	betacoronavirus	EPI_ISL_870685	NA	2021-01-11	Europe	Denmark	Hovedstaden	NA	Europe	Denmark	Hovedstaden	genome	29783	Human	unknown	unknown	NA	B.1.177.12	GV	Department of Virus and Microbiological Special Diagnostics	Statens Serum Institut	Copenhagen	Denmark	Aalborg University	Danish Covid-19 Genome Consortium	https://www.gisaid.org/	NA	NA	2021-01-25	NA
hCoV-19/Denmark/DCGC-33674/2021	betacoronavirus	EPI_ISL_870684	NA	2021-01-11	Europe	Denmark	Sjaelland	NA	Europe	Denmark	Sjaelland	genome	29782	Human	unknown	unknown	NA	B.1.177.21	GV	Department of Virus and Microbiological Special Diagnostics	Statens Serum Institut	Copenhagen	Denmark	Aalborg University	Danish Covid-19 Genome Consortium	https://www.gisaid.org/	NA	NA	2021-01-25	NA
hCoV-19/Denmark/DCGC-33673/2021	betacoronavirus	EPI_ISL_870683	NA	2021-01-11	Europe	Denmark	Syddanmark	NA	Europe	Denmark	Syddanmark	genome	29782	Human	unknown	unknown	NA	B.1.177.12	GV	Department of Virus and Microbiological Special Diagnostics	Statens Serum Institut	Copenhagen	Denmark	Aalborg University	Danish Covid-19 Genome Consortium	https://www.gisaid.org/	NA	NA	2021-01-25	NA
hCoV-19/Denmark/DCGC-33672/2021	betacoronavirus	EPI_ISL_870682	NA	2021-01-11	Europe	Denmark	Midtjylland	NA	Europe	Denmark	Midtjylland	genome	29782	Human	unknown	unknown	NA	B.1.177.24	GV	Department of Virus and Microbiological Special Diagnostics	Statens Serum Institut	Copenhagen	Denmark	Aalborg University	Danish Covid-19 Genome Consortium	https://www.gisaid.org/	NA	NA	2021-01-25	NA
hCoV-19/Denmark/DCGC-33671/2021	betacoronavirus	EPI_ISL_870681	NA	2021-01-11	Europe	Denmark	Midtjylland	NA	Europe	Denmark	Midtjylland	genome	29776	Human	unknown	unknown	NA	B.1.258.9	G	Department of Virus and Microbiological Special Diagnostics	Statens Serum Institut	Copenhagen	Denmark	Aalborg University	Danish Covid-19 Genome Consortium	https://www.gisaid.org/	NA	NA	2021-01-25	NA
hCoV-19/Denmark/DCGC-33670/2021	betacoronavirus	EPI_ISL_870680	NA	2021-01-11	Europe	Denmark	Midtjylland	NA	Europe	Denmark	Midtjylland	genome	29776	Human	unknown	unknown	NA	B.1.258.11	G	Department of Virus and Microbiological Special Diagnostics	Statens Serum Institut	Copenhagen	Denmark	Aalborg University	Danish Covid-19 Genome Consortium	https://www.gisaid.org/	NA	NA	2021-01-25	NA
hCoV-19/Denmark/DCGC-33669/2021	betacoronavirus	EPI_ISL_870679	NA	2021-01-11	Europe	Denmark	Hovedstaden	NA	Europe	Denmark	Hovedstaden	genome	29782	Human	unknown	unknown	NA	B.1.177.12	GV	Department of Virus and Microbiological Special Diagnostics	Statens Serum Institut	Copenhagen	Denmark	Aalborg University	Danish Covid-19 Genome Consortium	https://www.gisaid.org/	NA	NA	2021-01-25	NA
hCoV-19/Denmark/DCGC-33668/2021	betacoronavirus	EPI_ISL_870678	NA	2021-01-11	Europe	Denmark	Syddanmark	NA	Europe	Denmark	Syddanmark	genome	29782	Human	unknown	unknown	NA	B.1.1.70	GR	Department of Virus and Microbiological Special Diagnostics	Statens Serum Institut	Copenhagen	Denmark	Aalborg University	Danish Covid-19 Genome Consortium	https://www.gisaid.org/	NA	NA	2021-01-25	NA
hCoV-19/Denmark/DCGC-33667/2021	betacoronavirus	EPI_ISL_870677	NA	2021-01-11	Europe	Denmark	Syddanmark	NA	Europe	Denmark	Syddanmark	genome	29781	Human	unknown	unknown	NA	B.1.160.8	GH	Department of Virus and Microbiological Special Diagnostics	Statens Serum Institut	Copenhagen	Denmark	Aalborg University	Danish Covid-19 Genome Consortium	https://www.gisaid.org/	NA	NA	2021-01-25	NA
hCoV-19/Denmark/DCGC-33666/2021	betacoronavirus	EPI_ISL_870676	NA	2021-01-11	Europe	Denmark	Hovedstaden	NA	Europe	Denmark	Hovedstaden	genome	29782	Human	unknown	unknown	NA	B.1.177.21	GV	Department of Virus and Microbiological Special Diagnostics	Statens Serum Institut	Copenhagen	Denmark	Aalborg University	Danish Covid-19 Genome Consortium	https://www.gisaid.org/	NA	NA	2021-01-25	NA
hCoV-19/Denmark/DCGC-33665/2021	betacoronavirus	EPI_ISL_870675	NA	2021-01-11	Europe	Denmark	Hovedstaden	NA	Europe	Denmark	Hovedstaden	genome	29782	Human	unknown	unknown	NA	B.1.177.86	GV	Department of Virus and Microbiological Special Diagnostics	Statens Serum Institut	Copenhagen	Denmark	Aalborg University	Danish Covid-19 Genome Consortium	https://www.gisaid.org/	NA	NA	2021-01-25	NA
hCoV-19/Denmark/DCGC-33664/2021	betacoronavirus	EPI_ISL_870674	NA	2021-01-11	Europe	Denmark	Syddanmark	NA	Europe	Denmark	Syddanmark	genome	29782	Human	unknown	unknown	NA	AD.1	GR	Department of Virus and Microbiological Special Diagnostics	Statens Serum Institut	Copenhagen	Denmark	Aalborg University	Danish Covid-19 Genome Consortium	https://www.gisaid.org/	NA	NA	2021-01-25	NA
hCoV-19/Denmark/DCGC-33663/2021	betacoronavirus	EPI_ISL_870673	NA	2021-01-11	Europe	Denmark	Hovedstaden	NA	Europe	Denmark	Hovedstaden	genome	29782	Human	unknown	unknown	NA	B.1.177.21	GV	Department of Virus and Microbiological Special Diagnostics	Statens Serum Institut	Copenhagen	Denmark	Aalborg University	Danish Covid-19 Genome Consortium	https://www.gisaid.org/	NA	NA	2021-01-25	NA
hCoV-19/Denmark/DCGC-33662/2021	betacoronavirus	EPI_ISL_870672	NA	2021-01-11	Europe	Denmark	Nordjylland	NA	Europe	Denmark	Nordjylland	genome	29782	Human	unknown	unknown	NA	B.1.36.25	GH	Department of Virus and Microbiological Special Diagnostics	Statens Serum Institut	Copenhagen	Denmark	Aalborg University	Danish Covid-19 Genome Consortium	https://www.gisaid.org/	NA	NA	2021-01-25	NA
hCoV-19/Denmark/DCGC-33661/2021	betacoronavirus	EPI_ISL_870671	NA	2021-01-11	Europe	Denmark	Midtjylland	NA	Europe	Denmark	Midtjylland	genome	29782	Human	unknown	unknown	NA	B.1.221.3	G	Department of Virus and Microbiological Special Diagnostics	Statens Serum Institut	Copenhagen	Denmark	Aalborg University	Danish Covid-19 Genome Consortium	https://www.gisaid.org/	NA	NA	2021-01-25	NA
hCoV-19/Denmark/DCGC-33660/2021	betacoronavirus	EPI_ISL_870670	NA	2021-01-11	Europe	Denmark	Midtjylland	NA	Europe	Denmark	Midtjylland	genome	29763	Human	unknown	unknown	NA	B.1.1.7	GRY	Department of Virus and Microbiological Special Diagnostics	Statens Serum Institut	Copenhagen	Denmark	Aalborg University	Danish Covid-19 Genome Consortium	https://www.gisaid.org/	NA	NA	2021-01-25	NA
hCoV-19/Denmark/DCGC-33659/2021	betacoronavirus	EPI_ISL_870669	NA	2021-01-11	Europe	Denmark	Hovedstaden	NA	Europe	Denmark	Hovedstaden	genome	29781	Human	unknown	unknown	NA	B.1.177.35	GV	Department of Virus and Microbiological Special Diagnostics	Statens Serum Institut	Copenhagen	Denmark	Aalborg University	Danish Covid-19 Genome Consortium	https://www.gisaid.org/	NA	NA	2021-01-25	NA
hCoV-19/Denmark/DCGC-33658/2021	betacoronavirus	EPI_ISL_870668	NA	2021-01-11	Europe	Denmark	Hovedstaden	NA	Europe	Denmark	Hovedstaden	genome	29782	Human	unknown	unknown	NA	B.1.221	G	Department of Virus and Microbiological Special Diagnostics	Statens Serum Institut	Copenhagen	Denmark	Aalborg University	Danish Covid-19 Genome Consortium	https://www.gisaid.org/	NA	NA	2021-01-25	NA
hCoV-19/Denmark/DCGC-33657/2021	betacoronavirus	EPI_ISL_870667	NA	2021-01-11	Europe	Denmark	Syddanmark	NA	Europe	Denmark	Syddanmark	genome	29782	Human	unknown	unknown	NA	B.1.1.433	GR	Department of Virus and Microbiological Special Diagnostics	Statens Serum Institut	Copenhagen	Denmark	Aalborg University	Danish Covid-19 Genome Consortium	https://www.gisaid.org/	NA	NA	2021-01-25	NA
hCoV-19/Denmark/DCGC-33656/2021	betacoronavirus	EPI_ISL_870666	NA	2021-01-11	Europe	Denmark	Hovedstaden	NA	Europe	Denmark	Hovedstaden	genome	29782	Human	unknown	unknown	NA	B.1.177.21	GV	Department of Virus and Microbiological Special Diagnostics	Statens Serum Institut	Copenhagen	Denmark	Aalborg University	Danish Covid-19 Genome Consortium	https://www.gisaid.org/	NA	NA	2021-01-25	NA
hCoV-19/Denmark/DCGC-33655/2021	betacoronavirus	EPI_ISL_870665	NA	2021-01-11	Europe	Denmark	Hovedstaden	NA	Europe	Denmark	Hovedstaden	genome	29782	Human	unknown	unknown	NA	B.1.160	GH	Department of Virus and Microbiological Special Diagnostics	Statens Serum Institut	Copenhagen	Denmark	Aalborg University	Danish Covid-19 Genome Consortium	https://www.gisaid.org/	NA	NA	2021-01-25	NA
hCoV-19/Denmark/DCGC-33654/2021	betacoronavirus	EPI_ISL_870664	NA	2021-01-11	Europe	Denmark	Midtjylland	NA	Europe	Denmark	Midtjylland	genome	29782	Human	unknown	unknown	NA	B.1.1	GR	Department of Virus and Microbiological Special Diagnostics	Statens Serum Institut	Copenhagen	Denmark	Aalborg University	Danish Covid-19 Genome Consortium	https://www.gisaid.org/	NA	NA	2021-01-25	NA
hCoV-19/Denmark/DCGC-33653/2021	betacoronavirus	EPI_ISL_870663	NA	2021-01-11	Europe	Denmark	Syddanmark	NA	Europe	Denmark	Syddanmark	genome	29782	Human	unknown	unknown	NA	B.1.177.21	GV	Department of Virus and Microbiological Special Diagnostics	Statens Serum Institut	Copenhagen	Denmark	Aalborg University	Danish Covid-19 Genome Consortium	https://www.gisaid.org/	NA	NA	2021-01-25	NA
hCoV-19/Denmark/DCGC-33652/2021	betacoronavirus	EPI_ISL_870662	NA	2021-01-11	Europe	Denmark	Syddanmark	NA	Europe	Denmark	Syddanmark	genome	29763	Human	unknown	unknown	NA	B.1.1.7	GRY	Department of Virus and Microbiological Special Diagnostics	Statens Serum Institut	Copenhagen	Denmark	Aalborg University	Danish Covid-19 Genome Consortium	https://www.gisaid.org/	NA	NA	2021-01-25	NA
hCoV-19/Denmark/DCGC-33651/2021	betacoronavirus	EPI_ISL_870661	NA	2021-01-11	Europe	Denmark	Nordjylland	NA	Europe	Denmark	Nordjylland	genome	29782	Human	unknown	unknown	NA	B.1.221.3	G	Department of Virus and Microbiological Special Diagnostics	Statens Serum Institut	Copenhagen	Denmark	Aalborg University	Danish Covid-19 Genome Consortium	https://www.gisaid.org/	NA	NA	2021-01-25	NA
hCoV-19/Denmark/DCGC-33650/2021	betacoronavirus	EPI_ISL_870660	NA	2021-01-11	Europe	Denmark	Nordjylland	NA	Europe	Denmark	Nordjylland	genome	29782	Human	unknown	unknown	NA	U.2	GV	Department of Virus and Microbiological Special Diagnostics	Statens Serum Institut	Copenhagen	Denmark	Aalborg University	Danish Covid-19 Genome Consortium	https://www.gisaid.org/	NA	NA	2021-01-25	NA
hCoV-19/Denmark/DCGC-33649/2021	betacoronavirus	EPI_ISL_870659	NA	2021-01-11	Europe	Denmark	Sjaelland	NA	Europe	Denmark	Sjaelland	genome	29782	Human	unknown	unknown	NA	B.1.177.86	GV	Department of Virus and Microbiological Special Diagnostics	Statens Serum Institut	Copenhagen	Denmark	Aalborg University	Danish Covid-19 Genome Consortium	https://www.gisaid.org/	NA	NA	2021-01-25	NA
hCoV-19/Denmark/DCGC-33648/2021	betacoronavirus	EPI_ISL_870658	NA	2021-01-11	Europe	Denmark	Syddanmark	NA	Europe	Denmark	Syddanmark	genome	29778	Human	unknown	unknown	NA	B.1.36.33	GH	Department of Virus and Microbiological Special Diagnostics	Statens Serum Institut	Copenhagen	Denmark	Aalborg University	Danish Covid-19 Genome Consortium	https://www.gisaid.org/	NA	NA	2021-01-25	NA
hCoV-19/Denmark/DCGC-33647/2021	betacoronavirus	EPI_ISL_870657	NA	2021-01-11	Europe	Denmark	Sjaelland	NA	Europe	Denmark	Sjaelland	genome	29782	Human	unknown	unknown	NA	B.1.177.86	GV	Department of Virus and Microbiological Special Diagnostics	Statens Serum Institut	Copenhagen	Denmark	Aalborg University	Danish Covid-19 Genome Consortium	https://www.gisaid.org/	NA	NA	2021-01-25	NA
hCoV-19/Denmark/DCGC-33646/2021	betacoronavirus	EPI_ISL_870656	NA	2021-01-11	Europe	Denmark	Midtjylland	NA	Europe	Denmark	Midtjylland	genome	29782	Human	unknown	unknown	NA	B.1.177.12	GV	Department of Virus and Microbiological Special Diagnostics	Statens Serum Institut	Copenhagen	Denmark	Aalborg University	Danish Covid-19 Genome Consortium	https://www.gisaid.org/	NA	NA	2021-01-25	NA
hCoV-19/Denmark/DCGC-33645/2021	betacoronavirus	EPI_ISL_870655	NA	2021-01-11	Europe	Denmark	Sjaelland	NA	Europe	Denmark	Sjaelland	genome	29782	Human	unknown	unknown	NA	B.1.177.35	GV	Department of Virus and Microbiological Special Diagnostics	Statens Serum Institut	Copenhagen	Denmark	Aalborg University	Danish Covid-19 Genome Consortium	https://www.gisaid.org/	NA	NA	2021-01-25	NA
hCoV-19/Denmark/DCGC-33644/2021	betacoronavirus	EPI_ISL_870654	NA	2021-01-11	Europe	Denmark	Midtjylland	NA	Europe	Denmark	Midtjylland	genome	29782	Human	unknown	unknown	NA	B.1.177.12	GV	Department of Virus and Microbiological Special Diagnostics	Statens Serum Institut	Copenhagen	Denmark	Aalborg University	Danish Covid-19 Genome Consortium	https://www.gisaid.org/	NA	NA	2021-01-25	NA
hCoV-19/Denmark/DCGC-33643/2021	betacoronavirus	EPI_ISL_870653	NA	2021-01-11	Europe	Denmark	Hovedstaden	NA	Europe	Denmark	Hovedstaden	genome	29782	Human	unknown	unknown	NA	B.1.177.21	GV	Department of Virus and Microbiological Special Diagnostics	Statens Serum Institut	Copenhagen	Denmark	Aalborg University	Danish Covid-19 Genome Consortium	https://www.gisaid.org/	NA	NA	2021-01-25	NA
hCoV-19/Denmark/DCGC-33642/2021	betacoronavirus	EPI_ISL_870652	NA	2021-01-11	Europe	Denmark	Hovedstaden	NA	Europe	Denmark	Hovedstaden	genome	29782	Human	unknown	unknown	NA	B.1.221	G	Department of Virus and Microbiological Special Diagnostics	Statens Serum Institut	Copenhagen	Denmark	Aalborg University	Danish Covid-19 Genome Consortium	https://www.gisaid.org/	NA	NA	2021-01-25	NA
hCoV-19/Denmark/DCGC-33641/2021	betacoronavirus	EPI_ISL_870651	NA	2021-01-11	Europe	Denmark	Hovedstaden	NA	Europe	Denmark	Hovedstaden	genome	29782	Human	unknown	unknown	NA	B.1.177.21	GV	Department of Virus and Microbiological Special Diagnostics	Statens Serum Institut	Copenhagen	Denmark	Aalborg University	Danish Covid-19 Genome Consortium	https://www.gisaid.org/	NA	NA	2021-01-25	NA
hCoV-19/Denmark/DCGC-33640/2021	betacoronavirus	EPI_ISL_870650	NA	2021-01-11	Europe	Denmark	Hovedstaden	NA	Europe	Denmark	Hovedstaden	genome	29782	Human	unknown	unknown	NA	B.1.177.21	GV	Department of Virus and Microbiological Special Diagnostics	Statens Serum Institut	Copenhagen	Denmark	Aalborg University	Danish Covid-19 Genome Consortium	https://www.gisaid.org/	NA	NA	2021-01-25	NA
hCoV-19/Denmark/DCGC-33639/2021	betacoronavirus	EPI_ISL_870649	NA	2021-01-11	Europe	Denmark	Nordjylland	NA	Europe	Denmark	Nordjylland	genome	29782	Human	unknown	unknown	NA	B.1.1.170	GR	Department of Virus and Microbiological Special Diagnostics	Statens Serum Institut	Copenhagen	Denmark	Aalborg University	Danish Covid-19 Genome Consortium	https://www.gisaid.org/	NA	NA	2021-01-25	NA
hCoV-19/Denmark/DCGC-33638/2021	betacoronavirus	EPI_ISL_870648	NA	2021-01-11	Europe	Denmark	Syddanmark	NA	Europe	Denmark	Syddanmark	genome	29763	Human	unknown	unknown	NA	B.1.1.7	GRY	Department of Virus and Microbiological Special Diagnostics	Statens Serum Institut	Copenhagen	Denmark	Aalborg University	Danish Covid-19 Genome Consortium	https://www.gisaid.org/	NA	NA	2021-01-25	NA
hCoV-19/Denmark/DCGC-33637/2021	betacoronavirus	EPI_ISL_870647	NA	2021-01-11	Europe	Denmark	Hovedstaden	NA	Europe	Denmark	Hovedstaden	genome	29782	Human	unknown	unknown	NA	B.1.177.21	GV	Department of Virus and Microbiological Special Diagnostics	Statens Serum Institut	Copenhagen	Denmark	Aalborg University	Danish Covid-19 Genome Consortium	https://www.gisaid.org/	NA	NA	2021-01-25	NA
hCoV-19/Denmark/DCGC-33636/2021	betacoronavirus	EPI_ISL_870646	NA	2021-01-11	Europe	Denmark	Syddanmark	NA	Europe	Denmark	Syddanmark	genome	29776	Human	unknown	unknown	NA	B.1.258	G	Department of Virus and Microbiological Special Diagnostics	Statens Serum Institut	Copenhagen	Denmark	Aalborg University	Danish Covid-19 Genome Consortium	https://www.gisaid.org/	NA	NA	2021-01-25	NA
hCoV-19/Denmark/DCGC-33635/2021	betacoronavirus	EPI_ISL_870645	NA	2021-01-11	Europe	Denmark	Syddanmark	NA	Europe	Denmark	Syddanmark	genome	29782	Human	unknown	unknown	NA	B.1.177.21	GV	Department of Virus and Microbiological Special Diagnostics	Statens Serum Institut	Copenhagen	Denmark	Aalborg University	Danish Covid-19 Genome Consortium	https://www.gisaid.org/	NA	NA	2021-01-25	NA
hCoV-19/Denmark/DCGC-33634/2021	betacoronavirus	EPI_ISL_870644	NA	2021-01-11	Europe	Denmark	Sjaelland	NA	Europe	Denmark	Sjaelland	genome	29763	Human	unknown	unknown	NA	B.1.1.7	GRY	Department of Virus and Microbiological Special Diagnostics	Statens Serum Institut	Copenhagen	Denmark	Aalborg University	Danish Covid-19 Genome Consortium	https://www.gisaid.org/	NA	NA	2021-01-25	NA
hCoV-19/Denmark/DCGC-33633/2021	betacoronavirus	EPI_ISL_870643	NA	2021-01-11	Europe	Denmark	Syddanmark	NA	Europe	Denmark	Syddanmark	genome	29782	Human	unknown	unknown	NA	B.1.177.86	GV	Department of Virus and Microbiological Special Diagnostics	Statens Serum Institut	Copenhagen	Denmark	Aalborg University	Danish Covid-19 Genome Consortium	https://www.gisaid.org/	NA	NA	2021-01-25	NA
hCoV-19/Denmark/DCGC-33632/2021	betacoronavirus	EPI_ISL_870642	NA	2021-01-11	Europe	Denmark	Hovedstaden	NA	Europe	Denmark	Hovedstaden	genome	29782	Human	unknown	unknown	NA	B.1.177.21	GV	Department of Virus and Microbiological Special Diagnostics	Statens Serum Institut	Copenhagen	Denmark	Aalborg University	Danish Covid-19 Genome Consortium	https://www.gisaid.org/	NA	NA	2021-01-25	NA
hCoV-19/Denmark/DCGC-33631/2021	betacoronavirus	EPI_ISL_870641	NA	2021-01-11	Europe	Denmark	Hovedstaden	NA	Europe	Denmark	Hovedstaden	genome	29782	Human	unknown	unknown	NA	B.1.177.81	GV	Department of Virus and Microbiological Special Diagnostics	Statens Serum Institut	Copenhagen	Denmark	Aalborg University	Danish Covid-19 Genome Consortium	https://www.gisaid.org/	NA	NA	2021-01-25	NA
hCoV-19/Denmark/DCGC-33630/2021	betacoronavirus	EPI_ISL_870640	NA	2021-01-11	Europe	Denmark	Sjaelland	NA	Europe	Denmark	Sjaelland	genome	29782	Human	unknown	unknown	NA	B.1.177.21	GV	Department of Virus and Microbiological Special Diagnostics	Statens Serum Institut	Copenhagen	Denmark	Aalborg University	Danish Covid-19 Genome Consortium	https://www.gisaid.org/	NA	NA	2021-01-25	NA
hCoV-19/Denmark/DCGC-33629/2021	betacoronavirus	EPI_ISL_870639	NA	2021-01-11	Europe	Denmark	Midtjylland	NA	Europe	Denmark	Midtjylland	genome	29781	Human	unknown	unknown	NA	B.1.221	G	Department of Virus and Microbiological Special Diagnostics	Statens Serum Institut	Copenhagen	Denmark	Aalborg University	Danish Covid-19 Genome Consortium	https://www.gisaid.org/	NA	NA	2021-01-25	NA
hCoV-19/Denmark/DCGC-33628/2021	betacoronavirus	EPI_ISL_870638	NA	2021-01-11	Europe	Denmark	Sjaelland	NA	Europe	Denmark	Sjaelland	genome	29776	Human	unknown	unknown	NA	B.1.258.19	G	Department of Virus and Microbiological Special Diagnostics	Statens Serum Institut	Copenhagen	Denmark	Aalborg University	Danish Covid-19 Genome Consortium	https://www.gisaid.org/	NA	NA	2021-01-25	NA
hCoV-19/Denmark/DCGC-33627/2021	betacoronavirus	EPI_ISL_870637	NA	2021-01-11	Europe	Denmark	Midtjylland	NA	Europe	Denmark	Midtjylland	genome	29782	Human	unknown	unknown	NA	B.1.221.3	G	Department of Virus and Microbiological Special Diagnostics	Statens Serum Institut	Copenhagen	Denmark	Aalborg University	Danish Covid-19 Genome Consortium	https://www.gisaid.org/	NA	NA	2021-01-25	NA
hCoV-19/Denmark/DCGC-33626/2021	betacoronavirus	EPI_ISL_870636	NA	2021-01-11	Europe	Denmark	Midtjylland	NA	Europe	Denmark	Midtjylland	genome	29782	Human	unknown	unknown	NA	B.1.127	G	Department of Virus and Microbiological Special Diagnostics	Statens Serum Institut	Copenhagen	Denmark	Aalborg University	Danish Covid-19 Genome Consortium	https://www.gisaid.org/	NA	NA	2021-01-25	NA
hCoV-19/Denmark/DCGC-33625/2021	betacoronavirus	EPI_ISL_870635	NA	2021-01-11	Europe	Denmark	Sjaelland	NA	Europe	Denmark	Sjaelland	genome	29776	Human	unknown	unknown	NA	B.1.258	G	Department of Virus and Microbiological Special Diagnostics	Statens Serum Institut	Copenhagen	Denmark	Aalborg University	Danish Covid-19 Genome Consortium	https://www.gisaid.org/	NA	NA	2021-01-25	NA
hCoV-19/Denmark/DCGC-33624/2021	betacoronavirus	EPI_ISL_870634	NA	2021-01-11	Europe	Denmark	Syddanmark	NA	Europe	Denmark	Syddanmark	genome	29782	Human	unknown	unknown	NA	B.1.177.21	GV	Department of Virus and Microbiological Special Diagnostics	Statens Serum Institut	Copenhagen	Denmark	Aalborg University	Danish Covid-19 Genome Consortium	https://www.gisaid.org/	NA	NA	2021-01-25	NA
hCoV-19/Denmark/DCGC-33623/2021	betacoronavirus	EPI_ISL_870633	NA	2021-01-11	Europe	Denmark	Sjaelland	NA	Europe	Denmark	Sjaelland	genome	29763	Human	unknown	unknown	NA	B.1.1.7	GRY	Department of Virus and Microbiological Special Diagnostics	Statens Serum Institut	Copenhagen	Denmark	Aalborg University	Danish Covid-19 Genome Consortium	https://www.gisaid.org/	NA	NA	2021-01-25	NA
hCoV-19/Denmark/DCGC-33622/2021	betacoronavirus	EPI_ISL_870632	NA	2021-01-11	Europe	Denmark	Sjaelland	NA	Europe	Denmark	Sjaelland	genome	29776	Human	unknown	unknown	NA	B.1.258	G	Department of Virus and Microbiological Special Diagnostics	Statens Serum Institut	Copenhagen	Denmark	Aalborg University	Danish Covid-19 Genome Consortium	https://www.gisaid.org/	NA	NA	2021-01-25	NA
hCoV-19/Denmark/DCGC-33621/2021	betacoronavirus	EPI_ISL_870631	NA	2021-01-11	Europe	Denmark	Hovedstaden	NA	Europe	Denmark	Hovedstaden	genome	29782	Human	unknown	unknown	NA	B.1.177.21	GV	Department of Virus and Microbiological Special Diagnostics	Statens Serum Institut	Copenhagen	Denmark	Aalborg University	Danish Covid-19 Genome Consortium	https://www.gisaid.org/	NA	NA	2021-01-25	NA
hCoV-19/Denmark/DCGC-33620/2021	betacoronavirus	EPI_ISL_870630	NA	2021-01-11	Europe	Denmark	Midtjylland	NA	Europe	Denmark	Midtjylland	genome	29782	Human	unknown	unknown	NA	B.1.177.86	GV	Department of Virus and Microbiological Special Diagnostics	Statens Serum Institut	Copenhagen	Denmark	Aalborg University	Danish Covid-19 Genome Consortium	https://www.gisaid.org/	NA	NA	2021-01-25	NA
hCoV-19/Denmark/DCGC-33619/2021	betacoronavirus	EPI_ISL_870629	NA	2021-01-11	Europe	Denmark	Nordjylland	NA	Europe	Denmark	Nordjylland	genome	29782	Human	unknown	unknown	NA	B.1.177.77	GV	Department of Virus and Microbiological Special Diagnostics	Statens Serum Institut	Copenhagen	Denmark	Aalborg University	Danish Covid-19 Genome Consortium	https://www.gisaid.org/	NA	NA	2021-01-25	NA
hCoV-19/Denmark/DCGC-33618/2021	betacoronavirus	EPI_ISL_870628	NA	2021-01-11	Europe	Denmark	Hovedstaden	NA	Europe	Denmark	Hovedstaden	genome	29782	Human	unknown	unknown	NA	B.1.177.42	GV	Department of Virus and Microbiological Special Diagnostics	Statens Serum Institut	Copenhagen	Denmark	Aalborg University	Danish Covid-19 Genome Consortium	https://www.gisaid.org/	NA	NA	2021-01-25	NA
hCoV-19/Denmark/DCGC-33617/2021	betacoronavirus	EPI_ISL_870627	NA	2021-01-11	Europe	Denmark	Syddanmark	NA	Europe	Denmark	Syddanmark	genome	29782	Human	unknown	unknown	NA	B.1.177.12	GV	Department of Virus and Microbiological Special Diagnostics	Statens Serum Institut	Copenhagen	Denmark	Aalborg University	Danish Covid-19 Genome Consortium	https://www.gisaid.org/	NA	NA	2021-01-25	NA
hCoV-19/Denmark/DCGC-33616/2021	betacoronavirus	EPI_ISL_870626	NA	2021-01-11	Europe	Denmark	Midtjylland	NA	Europe	Denmark	Midtjylland	genome	29782	Human	unknown	unknown	NA	B.1.221	G	Department of Virus and Microbiological Special Diagnostics	Statens Serum Institut	Copenhagen	Denmark	Aalborg University	Danish Covid-19 Genome Consortium	https://www.gisaid.org/	NA	NA	2021-01-25	NA
hCoV-19/Denmark/DCGC-33615/2021	betacoronavirus	EPI_ISL_870625	NA	2021-01-11	Europe	Denmark	Midtjylland	NA	Europe	Denmark	Midtjylland	genome	29782	Human	unknown	unknown	NA	B.1.177.12	GV	Department of Virus and Microbiological Special Diagnostics	Statens Serum Institut	Copenhagen	Denmark	Aalborg University	Danish Covid-19 Genome Consortium	https://www.gisaid.org/	NA	NA	2021-01-25	NA
hCoV-19/Denmark/DCGC-33614/2021	betacoronavirus	EPI_ISL_870624	NA	2021-01-11	Europe	Denmark	Hovedstaden	NA	Europe	Denmark	Hovedstaden	genome	29781	Human	unknown	unknown	NA	B.1.160.8	GH	Department of Virus and Microbiological Special Diagnostics	Statens Serum Institut	Copenhagen	Denmark	Aalborg University	Danish Covid-19 Genome Consortium	https://www.gisaid.org/	NA	NA	2021-01-25	NA
hCoV-19/Denmark/DCGC-33613/2021	betacoronavirus	EPI_ISL_870623	NA	2021-01-11	Europe	Denmark	Hovedstaden	NA	Europe	Denmark	Hovedstaden	genome	29782	Human	unknown	unknown	NA	B.1.177.21	GV	Department of Virus and Microbiological Special Diagnostics	Statens Serum Institut	Copenhagen	Denmark	Aalborg University	Danish Covid-19 Genome Consortium	https://www.gisaid.org/	NA	NA	2021-01-25	NA
hCoV-19/Denmark/DCGC-33612/2021	betacoronavirus	EPI_ISL_870622	NA	2021-01-11	Europe	Denmark	Syddanmark	NA	Europe	Denmark	Syddanmark	genome	29782	Human	unknown	unknown	NA	B.1.177.86	GV	Department of Virus and Microbiological Special Diagnostics	Statens Serum Institut	Copenhagen	Denmark	Aalborg University	Danish Covid-19 Genome Consortium	https://www.gisaid.org/	NA	NA	2021-01-25	NA
hCoV-19/Denmark/DCGC-33611/2021	betacoronavirus	EPI_ISL_870621	NA	2021-01-11	Europe	Denmark	Syddanmark	NA	Europe	Denmark	Syddanmark	genome	29782	Human	unknown	unknown	NA	B.1.160.17	GH	Department of Virus and Microbiological Special Diagnostics	Statens Serum Institut	Copenhagen	Denmark	Aalborg University	Danish Covid-19 Genome Consortium	https://www.gisaid.org/	NA	NA	2021-01-25	NA
hCoV-19/Denmark/DCGC-33610/2021	betacoronavirus	EPI_ISL_870620	NA	2021-01-11	Europe	Denmark	Hovedstaden	NA	Europe	Denmark	Hovedstaden	genome	29776	Human	unknown	unknown	NA	B.1.258.11	G	Department of Virus and Microbiological Special Diagnostics	Statens Serum Institut	Copenhagen	Denmark	Aalborg University	Danish Covid-19 Genome Consortium	https://www.gisaid.org/	NA	NA	2021-01-25	NA
hCoV-19/Denmark/DCGC-33609/2021	betacoronavirus	EPI_ISL_870619	NA	2021-01-11	Europe	Denmark	Midtjylland	NA	Europe	Denmark	Midtjylland	genome	29782	Human	unknown	unknown	NA	B.1.221.3	G	Department of Virus and Microbiological Special Diagnostics	Statens Serum Institut	Copenhagen	Denmark	Aalborg University	Danish Covid-19 Genome Consortium	https://www.gisaid.org/	NA	NA	2021-01-25	NA
hCoV-19/Denmark/DCGC-33608/2021	betacoronavirus	EPI_ISL_870618	NA	2021-01-11	Europe	Denmark	Hovedstaden	NA	Europe	Denmark	Hovedstaden	genome	29776	Human	unknown	unknown	NA	B.1.258.11	G	Department of Virus and Microbiological Special Diagnostics	Statens Serum Institut	Copenhagen	Denmark	Aalborg University	Danish Covid-19 Genome Consortium	https://www.gisaid.org/	NA	NA	2021-01-25	NA
hCoV-19/Denmark/DCGC-33607/2021	betacoronavirus	EPI_ISL_870617	NA	2021-01-11	Europe	Denmark	Midtjylland	NA	Europe	Denmark	Midtjylland	genome	29782	Human	unknown	unknown	NA	B.1.177.12	GV	Department of Virus and Microbiological Special Diagnostics	Statens Serum Institut	Copenhagen	Denmark	Aalborg University	Danish Covid-19 Genome Consortium	https://www.gisaid.org/	NA	NA	2021-01-25	NA
hCoV-19/Denmark/DCGC-33606/2021	betacoronavirus	EPI_ISL_870616	NA	2021-01-11	Europe	Denmark	Midtjylland	NA	Europe	Denmark	Midtjylland	genome	29763	Human	unknown	unknown	NA	B.1.1.7	GRY	Department of Virus and Microbiological Special Diagnostics	Statens Serum Institut	Copenhagen	Denmark	Aalborg University	Danish Covid-19 Genome Consortium	https://www.gisaid.org/	NA	NA	2021-01-25	NA
hCoV-19/Denmark/DCGC-33605/2021	betacoronavirus	EPI_ISL_870615	NA	2021-01-11	Europe	Denmark	Hovedstaden	NA	Europe	Denmark	Hovedstaden	genome	29782	Human	unknown	unknown	NA	P.2	GR	Department of Virus and Microbiological Special Diagnostics	Statens Serum Institut	Copenhagen	Denmark	Aalborg University	Danish Covid-19 Genome Consortium	https://www.gisaid.org/	NA	NA	2021-01-25	NA
hCoV-19/Denmark/DCGC-33604/2021	betacoronavirus	EPI_ISL_870614	NA	2021-01-11	Europe	Denmark	Hovedstaden	NA	Europe	Denmark	Hovedstaden	genome	29763	Human	unknown	unknown	NA	B.1.1.7	GRY	Department of Virus and Microbiological Special Diagnostics	Statens Serum Institut	Copenhagen	Denmark	Aalborg University	Danish Covid-19 Genome Consortium	https://www.gisaid.org/	NA	NA	2021-01-25	NA
hCoV-19/Denmark/DCGC-33603/2021	betacoronavirus	EPI_ISL_870613	NA	2021-01-11	Europe	Denmark	Nordjylland	NA	Europe	Denmark	Nordjylland	genome	29770	Human	unknown	unknown	NA	B.1.258	G	Department of Virus and Microbiological Special Diagnostics	Statens Serum Institut	Copenhagen	Denmark	Aalborg University	Danish Covid-19 Genome Consortium	https://www.gisaid.org/	NA	NA	2021-01-25	NA
hCoV-19/Denmark/DCGC-33602/2021	betacoronavirus	EPI_ISL_870612	NA	2021-01-11	Europe	Denmark	Nordjylland	NA	Europe	Denmark	Nordjylland	genome	29782	Human	unknown	unknown	NA	B.1.177.86	GV	Department of Virus and Microbiological Special Diagnostics	Statens Serum Institut	Copenhagen	Denmark	Aalborg University	Danish Covid-19 Genome Consortium	https://www.gisaid.org/	NA	NA	2021-01-25	NA
hCoV-19/Denmark/DCGC-33601/2021	betacoronavirus	EPI_ISL_870611	NA	2021-01-11	Europe	Denmark	Hovedstaden	NA	Europe	Denmark	Hovedstaden	genome	29782	Human	unknown	unknown	NA	B.1.160	GH	Department of Virus and Microbiological Special Diagnostics	Statens Serum Institut	Copenhagen	Denmark	Aalborg University	Danish Covid-19 Genome Consortium	https://www.gisaid.org/	NA	NA	2021-01-25	NA
hCoV-19/Denmark/DCGC-33600/2021	betacoronavirus	EPI_ISL_870610	NA	2021-01-11	Europe	Denmark	Hovedstaden	NA	Europe	Denmark	Hovedstaden	genome	29776	Human	unknown	unknown	NA	B.1.258.11	G	Department of Virus and Microbiological Special Diagnostics	Statens Serum Institut	Copenhagen	Denmark	Aalborg University	Danish Covid-19 Genome Consortium	https://www.gisaid.org/	NA	NA	2021-01-25	NA
hCoV-19/Denmark/DCGC-33599/2021	betacoronavirus	EPI_ISL_870609	NA	2021-01-11	Europe	Denmark	Hovedstaden	NA	Europe	Denmark	Hovedstaden	genome	29782	Human	unknown	unknown	NA	B.1.177.21	GV	Department of Virus and Microbiological Special Diagnostics	Statens Serum Institut	Copenhagen	Denmark	Aalborg University	Danish Covid-19 Genome Consortium	https://www.gisaid.org/	NA	NA	2021-01-25	NA
hCoV-19/Denmark/DCGC-33598/2021	betacoronavirus	EPI_ISL_870608	NA	2021-01-11	Europe	Denmark	Hovedstaden	NA	Europe	Denmark	Hovedstaden	genome	29781	Human	unknown	unknown	NA	B.1.177.21	GV	Department of Virus and Microbiological Special Diagnostics	Statens Serum Institut	Copenhagen	Denmark	Aalborg University	Danish Covid-19 Genome Consortium	https://www.gisaid.org/	NA	NA	2021-01-25	NA
hCoV-19/Denmark/DCGC-33597/2021	betacoronavirus	EPI_ISL_870607	NA	2021-01-11	Europe	Denmark	Midtjylland	NA	Europe	Denmark	Midtjylland	genome	29782	Human	unknown	unknown	NA	B.1.177.12	GV	Department of Virus and Microbiological Special Diagnostics	Statens Serum Institut	Copenhagen	Denmark	Aalborg University	Danish Covid-19 Genome Consortium	https://www.gisaid.org/	NA	NA	2021-01-25	NA
hCoV-19/Denmark/DCGC-33596/2021	betacoronavirus	EPI_ISL_870606	NA	2021-01-11	Europe	Denmark	Nordjylland	NA	Europe	Denmark	Nordjylland	genome	29782	Human	unknown	unknown	NA	B.1.221	G	Department of Virus and Microbiological Special Diagnostics	Statens Serum Institut	Copenhagen	Denmark	Aalborg University	Danish Covid-19 Genome Consortium	https://www.gisaid.org/	NA	NA	2021-01-25	NA
hCoV-19/Denmark/DCGC-33595/2021	betacoronavirus	EPI_ISL_870605	NA	2021-01-11	Europe	Denmark	Syddanmark	NA	Europe	Denmark	Syddanmark	genome	29782	Human	unknown	unknown	NA	B.1.177.12	GV	Department of Virus and Microbiological Special Diagnostics	Statens Serum Institut	Copenhagen	Denmark	Aalborg University	Danish Covid-19 Genome Consortium	https://www.gisaid.org/	NA	NA	2021-01-25	NA
hCoV-19/Denmark/DCGC-33594/2021	betacoronavirus	EPI_ISL_870604	NA	2021-01-11	Europe	Denmark	Hovedstaden	NA	Europe	Denmark	Hovedstaden	genome	29782	Human	unknown	unknown	NA	B.1.177.21	GV	Department of Virus and Microbiological Special Diagnostics	Statens Serum Institut	Copenhagen	Denmark	Aalborg University	Danish Covid-19 Genome Consortium	https://www.gisaid.org/	NA	NA	2021-01-25	NA
hCoV-19/Denmark/DCGC-33593/2021	betacoronavirus	EPI_ISL_870603	NA	2021-01-11	Europe	Denmark	Syddanmark	NA	Europe	Denmark	Syddanmark	genome	29782	Human	unknown	unknown	NA	B.1.177.77	GV	Department of Virus and Microbiological Special Diagnostics	Statens Serum Institut	Copenhagen	Denmark	Aalborg University	Danish Covid-19 Genome Consortium	https://www.gisaid.org/	NA	NA	2021-01-25	NA
hCoV-19/Denmark/DCGC-33592/2021	betacoronavirus	EPI_ISL_870602	NA	2021-01-11	Europe	Denmark	Hovedstaden	NA	Europe	Denmark	Hovedstaden	genome	29763	Human	unknown	unknown	NA	B.1.1.7	GRY	Department of Virus and Microbiological Special Diagnostics	Statens Serum Institut	Copenhagen	Denmark	Aalborg University	Danish Covid-19 Genome Consortium	https://www.gisaid.org/	NA	NA	2021-01-25	NA
hCoV-19/Denmark/DCGC-33591/2021	betacoronavirus	EPI_ISL_870601	NA	2021-01-11	Europe	Denmark	Midtjylland	NA	Europe	Denmark	Midtjylland	genome	29782	Human	unknown	unknown	NA	U.2	GV	Department of Virus and Microbiological Special Diagnostics	Statens Serum Institut	Copenhagen	Denmark	Aalborg University	Danish Covid-19 Genome Consortium	https://www.gisaid.org/	NA	NA	2021-01-25	NA
hCoV-19/Denmark/DCGC-33590/2021	betacoronavirus	EPI_ISL_870600	NA	2021-01-11	Europe	Denmark	Syddanmark	NA	Europe	Denmark	Syddanmark	genome	29782	Human	unknown	unknown	NA	B.1.160	GH	Department of Virus and Microbiological Special Diagnostics	Statens Serum Institut	Copenhagen	Denmark	Aalborg University	Danish Covid-19 Genome Consortium	https://www.gisaid.org/	NA	NA	2021-01-25	NA
hCoV-19/Denmark/DCGC-33589/2021	betacoronavirus	EPI_ISL_870599	NA	2021-01-11	Europe	Denmark	Hovedstaden	NA	Europe	Denmark	Hovedstaden	genome	29782	Human	unknown	unknown	NA	B.1.1.70	GR	Department of Virus and Microbiological Special Diagnostics	Statens Serum Institut	Copenhagen	Denmark	Aalborg University	Danish Covid-19 Genome Consortium	https://www.gisaid.org/	NA	NA	2021-01-25	NA
hCoV-19/Denmark/DCGC-33588/2021	betacoronavirus	EPI_ISL_870598	NA	2021-01-11	Europe	Denmark	Midtjylland	NA	Europe	Denmark	Midtjylland	genome	29782	Human	unknown	unknown	NA	B.1.177.12	GV	Department of Virus and Microbiological Special Diagnostics	Statens Serum Institut	Copenhagen	Denmark	Aalborg University	Danish Covid-19 Genome Consortium	https://www.gisaid.org/	NA	NA	2021-01-25	NA
hCoV-19/Denmark/DCGC-33587/2021	betacoronavirus	EPI_ISL_870597	NA	2021-01-11	Europe	Denmark	Hovedstaden	NA	Europe	Denmark	Hovedstaden	genome	29782	Human	unknown	unknown	NA	B.1.160	GH	Department of Virus and Microbiological Special Diagnostics	Statens Serum Institut	Copenhagen	Denmark	Aalborg University	Danish Covid-19 Genome Consortium	https://www.gisaid.org/	NA	NA	2021-01-25	NA
hCoV-19/Denmark/DCGC-33586/2021	betacoronavirus	EPI_ISL_870596	NA	2021-01-11	Europe	Denmark	Hovedstaden	NA	Europe	Denmark	Hovedstaden	genome	29782	Human	unknown	unknown	NA	B.1.177.21	GV	Department of Virus and Microbiological Special Diagnostics	Statens Serum Institut	Copenhagen	Denmark	Aalborg University	Danish Covid-19 Genome Consortium	https://www.gisaid.org/	NA	NA	2021-01-25	NA
hCoV-19/Denmark/DCGC-33585/2021	betacoronavirus	EPI_ISL_870595	NA	2021-01-11	Europe	Denmark	Sjaelland	NA	Europe	Denmark	Sjaelland	genome	29782	Human	unknown	unknown	NA	B.1.177.60	GV	Department of Virus and Microbiological Special Diagnostics	Statens Serum Institut	Copenhagen	Denmark	Aalborg University	Danish Covid-19 Genome Consortium	https://www.gisaid.org/	NA	NA	2021-01-25	NA
hCoV-19/Denmark/DCGC-33584/2021	betacoronavirus	EPI_ISL_870594	NA	2021-01-11	Europe	Denmark	Hovedstaden	NA	Europe	Denmark	Hovedstaden	genome	29782	Human	unknown	unknown	NA	B.1.221	G	Department of Virus and Microbiological Special Diagnostics	Statens Serum Institut	Copenhagen	Denmark	Aalborg University	Danish Covid-19 Genome Consortium	https://www.gisaid.org/	NA	NA	2021-01-25	NA
hCoV-19/Denmark/DCGC-33583/2021	betacoronavirus	EPI_ISL_870593	NA	2021-01-11	Europe	Denmark	Sjaelland	NA	Europe	Denmark	Sjaelland	genome	29782	Human	unknown	unknown	NA	B.1.221	G	Department of Virus and Microbiological Special Diagnostics	Statens Serum Institut	Copenhagen	Denmark	Aalborg University	Danish Covid-19 Genome Consortium	https://www.gisaid.org/	NA	NA	2021-01-25	NA
hCoV-19/Denmark/DCGC-33582/2021	betacoronavirus	EPI_ISL_870592	NA	2021-01-11	Europe	Denmark	Sjaelland	NA	Europe	Denmark	Sjaelland	genome	29782	Human	unknown	unknown	NA	B.1.177.42	GV	Department of Virus and Microbiological Special Diagnostics	Statens Serum Institut	Copenhagen	Denmark	Aalborg University	Danish Covid-19 Genome Consortium	https://www.gisaid.org/	NA	NA	2021-01-25	NA
hCoV-19/Denmark/DCGC-33581/2021	betacoronavirus	EPI_ISL_870591	NA	2021-01-11	Europe	Denmark	Nordjylland	NA	Europe	Denmark	Nordjylland	genome	29782	Human	unknown	unknown	NA	B.1.177.86	GV	Department of Virus and Microbiological Special Diagnostics	Statens Serum Institut	Copenhagen	Denmark	Aalborg University	Danish Covid-19 Genome Consortium	https://www.gisaid.org/	NA	NA	2021-01-25	NA
hCoV-19/Denmark/DCGC-33580/2021	betacoronavirus	EPI_ISL_870590	NA	2021-01-11	Europe	Denmark	Syddanmark	NA	Europe	Denmark	Syddanmark	genome	29782	Human	unknown	unknown	NA	B.1.177.24	GV	Department of Virus and Microbiological Special Diagnostics	Statens Serum Institut	Copenhagen	Denmark	Aalborg University	Danish Covid-19 Genome Consortium	https://www.gisaid.org/	NA	NA	2021-01-25	NA
hCoV-19/Denmark/DCGC-33579/2021	betacoronavirus	EPI_ISL_870589	NA	2021-01-11	Europe	Denmark	Midtjylland	NA	Europe	Denmark	Midtjylland	genome	29776	Human	unknown	unknown	NA	B.1.258.9	G	Department of Virus and Microbiological Special Diagnostics	Statens Serum Institut	Copenhagen	Denmark	Aalborg University	Danish Covid-19 Genome Consortium	https://www.gisaid.org/	NA	NA	2021-01-25	NA
hCoV-19/Denmark/DCGC-33578/2021	betacoronavirus	EPI_ISL_870588	NA	2021-01-11	Europe	Denmark	Syddanmark	NA	Europe	Denmark	Syddanmark	genome	29782	Human	unknown	unknown	NA	B.1.177.21	GV	Department of Virus and Microbiological Special Diagnostics	Statens Serum Institut	Copenhagen	Denmark	Aalborg University	Danish Covid-19 Genome Consortium	https://www.gisaid.org/	NA	NA	2021-01-25	NA
hCoV-19/Denmark/DCGC-33577/2021	betacoronavirus	EPI_ISL_870587	NA	2021-01-11	Europe	Denmark	Hovedstaden	NA	Europe	Denmark	Hovedstaden	genome	29782	Human	unknown	unknown	NA	B.1.177.21	GV	Department of Virus and Microbiological Special Diagnostics	Statens Serum Institut	Copenhagen	Denmark	Aalborg University	Danish Covid-19 Genome Consortium	https://www.gisaid.org/	NA	NA	2021-01-25	NA
hCoV-19/Denmark/DCGC-33576/2021	betacoronavirus	EPI_ISL_870586	NA	2021-01-11	Europe	Denmark	Syddanmark	NA	Europe	Denmark	Syddanmark	genome	29763	Human	unknown	unknown	NA	B.1.1.7	GRY	Department of Virus and Microbiological Special Diagnostics	Statens Serum Institut	Copenhagen	Denmark	Aalborg University	Danish Covid-19 Genome Consortium	https://www.gisaid.org/	NA	NA	2021-01-25	NA
hCoV-19/Denmark/DCGC-33575/2021	betacoronavirus	EPI_ISL_870585	NA	2021-01-11	Europe	Denmark	Hovedstaden	NA	Europe	Denmark	Hovedstaden	genome	29781	Human	unknown	unknown	NA	B.1.177	GV	Department of Virus and Microbiological Special Diagnostics	Statens Serum Institut	Copenhagen	Denmark	Aalborg University	Danish Covid-19 Genome Consortium	https://www.gisaid.org/	NA	NA	2021-01-25	NA
hCoV-19/Denmark/DCGC-33574/2021	betacoronavirus	EPI_ISL_870584	NA	2021-01-11	Europe	Denmark	Sjaelland	NA	Europe	Denmark	Sjaelland	genome	29782	Human	unknown	unknown	NA	B.1.177.35	GV	Department of Virus and Microbiological Special Diagnostics	Statens Serum Institut	Copenhagen	Denmark	Aalborg University	Danish Covid-19 Genome Consortium	https://www.gisaid.org/	NA	NA	2021-01-25	NA
hCoV-19/Denmark/DCGC-33573/2021	betacoronavirus	EPI_ISL_870583	NA	2021-01-11	Europe	Denmark	Sjaelland	NA	Europe	Denmark	Sjaelland	genome	29782	Human	unknown	unknown	NA	B.1.177.21	GV	Department of Virus and Microbiological Special Diagnostics	Statens Serum Institut	Copenhagen	Denmark	Aalborg University	Danish Covid-19 Genome Consortium	https://www.gisaid.org/	NA	NA	2021-01-25	NA
hCoV-19/Denmark/DCGC-33572/2021	betacoronavirus	EPI_ISL_870582	NA	2021-01-11	Europe	Denmark	Midtjylland	NA	Europe	Denmark	Midtjylland	genome	29782	Human	unknown	unknown	NA	B.1.221.3	G	Department of Virus and Microbiological Special Diagnostics	Statens Serum Institut	Copenhagen	Denmark	Aalborg University	Danish Covid-19 Genome Consortium	https://www.gisaid.org/	NA	NA	2021-01-25	NA
hCoV-19/Denmark/DCGC-33571/2021	betacoronavirus	EPI_ISL_870581	NA	2021-01-11	Europe	Denmark	Sjaelland	NA	Europe	Denmark	Sjaelland	genome	29782	Human	unknown	unknown	NA	B.1.177.21	GV	Department of Virus and Microbiological Special Diagnostics	Statens Serum Institut	Copenhagen	Denmark	Aalborg University	Danish Covid-19 Genome Consortium	https://www.gisaid.org/	NA	NA	2021-01-25	NA
hCoV-19/Denmark/DCGC-33570/2021	betacoronavirus	EPI_ISL_870580	NA	2021-01-11	Europe	Denmark	Hovedstaden	NA	Europe	Denmark	Hovedstaden	genome	29782	Human	unknown	unknown	NA	B.1.177.21	GV	Department of Virus and Microbiological Special Diagnostics	Statens Serum Institut	Copenhagen	Denmark	Aalborg University	Danish Covid-19 Genome Consortium	https://www.gisaid.org/	NA	NA	2021-01-25	NA
hCoV-19/Denmark/DCGC-33569/2021	betacoronavirus	EPI_ISL_870579	NA	2021-01-11	Europe	Denmark	Nordjylland	NA	Europe	Denmark	Nordjylland	genome	29782	Human	unknown	unknown	NA	U.2	GV	Department of Virus and Microbiological Special Diagnostics	Statens Serum Institut	Copenhagen	Denmark	Aalborg University	Danish Covid-19 Genome Consortium	https://www.gisaid.org/	NA	NA	2021-01-25	NA
hCoV-19/Denmark/DCGC-33568/2021	betacoronavirus	EPI_ISL_870578	NA	2021-01-11	Europe	Denmark	Hovedstaden	NA	Europe	Denmark	Hovedstaden	genome	29782	Human	unknown	unknown	NA	B.1.177.21	GV	Department of Virus and Microbiological Special Diagnostics	Statens Serum Institut	Copenhagen	Denmark	Aalborg University	Danish Covid-19 Genome Consortium	https://www.gisaid.org/	NA	NA	2021-01-25	NA
hCoV-19/Denmark/DCGC-33567/2021	betacoronavirus	EPI_ISL_870577	NA	2021-01-11	Europe	Denmark	Midtjylland	NA	Europe	Denmark	Midtjylland	genome	29782	Human	unknown	unknown	NA	B.1.177.12	GV	Department of Virus and Microbiological Special Diagnostics	Statens Serum Institut	Copenhagen	Denmark	Aalborg University	Danish Covid-19 Genome Consortium	https://www.gisaid.org/	NA	NA	2021-01-25	NA
hCoV-19/Denmark/DCGC-33566/2021	betacoronavirus	EPI_ISL_870576	NA	2021-01-11	Europe	Denmark	Syddanmark	NA	Europe	Denmark	Syddanmark	genome	29780	Human	unknown	unknown	NA	B.1.177.86	GV	Department of Virus and Microbiological Special Diagnostics	Statens Serum Institut	Copenhagen	Denmark	Aalborg University	Danish Covid-19 Genome Consortium	https://www.gisaid.org/	NA	NA	2021-01-25	NA
hCoV-19/Denmark/DCGC-33565/2021	betacoronavirus	EPI_ISL_870575	NA	2021-01-11	Europe	Denmark	Sjaelland	NA	Europe	Denmark	Sjaelland	genome	29782	Human	unknown	unknown	NA	B.1.177.21	GV	Department of Virus and Microbiological Special Diagnostics	Statens Serum Institut	Copenhagen	Denmark	Aalborg University	Danish Covid-19 Genome Consortium	https://www.gisaid.org/	NA	NA	2021-01-25	NA
hCoV-19/Denmark/DCGC-33564/2021	betacoronavirus	EPI_ISL_870574	NA	2021-01-11	Europe	Denmark	Midtjylland	NA	Europe	Denmark	Midtjylland	genome	29782	Human	unknown	unknown	NA	B.1.221.3	G	Department of Virus and Microbiological Special Diagnostics	Statens Serum Institut	Copenhagen	Denmark	Aalborg University	Danish Covid-19 Genome Consortium	https://www.gisaid.org/	NA	NA	2021-01-25	NA
hCoV-19/Denmark/DCGC-33563/2021	betacoronavirus	EPI_ISL_870573	NA	2021-01-11	Europe	Denmark	Hovedstaden	NA	Europe	Denmark	Hovedstaden	genome	29782	Human	unknown	unknown	NA	B.1.177.21	GV	Department of Virus and Microbiological Special Diagnostics	Statens Serum Institut	Copenhagen	Denmark	Aalborg University	Danish Covid-19 Genome Consortium	https://www.gisaid.org/	NA	NA	2021-01-25	NA
hCoV-19/Denmark/DCGC-33562/2021	betacoronavirus	EPI_ISL_870572	NA	2021-01-11	Europe	Denmark	Nordjylland	NA	Europe	Denmark	Nordjylland	genome	29776	Human	unknown	unknown	NA	B.1.258	G	Department of Virus and Microbiological Special Diagnostics	Statens Serum Institut	Copenhagen	Denmark	Aalborg University	Danish Covid-19 Genome Consortium	https://www.gisaid.org/	NA	NA	2021-01-25	NA
hCoV-19/Denmark/DCGC-33561/2021	betacoronavirus	EPI_ISL_870571	NA	2021-01-11	Europe	Denmark	Sjaelland	NA	Europe	Denmark	Sjaelland	genome	29782	Human	unknown	unknown	NA	B.1.177.42	GV	Department of Virus and Microbiological Special Diagnostics	Statens Serum Institut	Copenhagen	Denmark	Aalborg University	Danish Covid-19 Genome Consortium	https://www.gisaid.org/	NA	NA	2021-01-25	NA
hCoV-19/Denmark/DCGC-33560/2021	betacoronavirus	EPI_ISL_870570	NA	2021-01-11	Europe	Denmark	Sjaelland	NA	Europe	Denmark	Sjaelland	genome	29782	Human	unknown	unknown	NA	B.1.177.35	GV	Department of Virus and Microbiological Special Diagnostics	Statens Serum Institut	Copenhagen	Denmark	Aalborg University	Danish Covid-19 Genome Consortium	https://www.gisaid.org/	NA	NA	2021-01-25	NA
hCoV-19/Denmark/DCGC-33559/2021	betacoronavirus	EPI_ISL_870569	NA	2021-01-11	Europe	Denmark	Hovedstaden	NA	Europe	Denmark	Hovedstaden	genome	29763	Human	unknown	unknown	NA	B.1.1.7	GRY	Department of Virus and Microbiological Special Diagnostics	Statens Serum Institut	Copenhagen	Denmark	Aalborg University	Danish Covid-19 Genome Consortium	https://www.gisaid.org/	NA	NA	2021-01-25	NA
hCoV-19/Denmark/DCGC-33558/2021	betacoronavirus	EPI_ISL_870568	NA	2021-01-11	Europe	Denmark	Sjaelland	NA	Europe	Denmark	Sjaelland	genome	29782	Human	unknown	unknown	NA	B.1.177.35	GV	Department of Virus and Microbiological Special Diagnostics	Statens Serum Institut	Copenhagen	Denmark	Aalborg University	Danish Covid-19 Genome Consortium	https://www.gisaid.org/	NA	NA	2021-01-25	NA
hCoV-19/Denmark/DCGC-33557/2021	betacoronavirus	EPI_ISL_870567	NA	2021-01-11	Europe	Denmark	Syddanmark	NA	Europe	Denmark	Syddanmark	genome	29782	Human	unknown	unknown	NA	B.1.221.3	G	Department of Virus and Microbiological Special Diagnostics	Statens Serum Institut	Copenhagen	Denmark	Aalborg University	Danish Covid-19 Genome Consortium	https://www.gisaid.org/	NA	NA	2021-01-25	NA
hCoV-19/Denmark/DCGC-33556/2021	betacoronavirus	EPI_ISL_870566	NA	2021-01-11	Europe	Denmark	Hovedstaden	NA	Europe	Denmark	Hovedstaden	genome	29779	Human	unknown	unknown	NA	B.1.160.24	GH	Department of Virus and Microbiological Special Diagnostics	Statens Serum Institut	Copenhagen	Denmark	Aalborg University	Danish Covid-19 Genome Consortium	https://www.gisaid.org/	NA	NA	2021-01-25	NA
hCoV-19/Denmark/DCGC-33555/2021	betacoronavirus	EPI_ISL_870565	NA	2021-01-11	Europe	Denmark	Hovedstaden	NA	Europe	Denmark	Hovedstaden	genome	29782	Human	unknown	unknown	NA	B.1.177.21	GV	Department of Virus and Microbiological Special Diagnostics	Statens Serum Institut	Copenhagen	Denmark	Aalborg University	Danish Covid-19 Genome Consortium	https://www.gisaid.org/	NA	NA	2021-01-25	NA
hCoV-19/Denmark/DCGC-33554/2021	betacoronavirus	EPI_ISL_870564	NA	2021-01-11	Europe	Denmark	Hovedstaden	NA	Europe	Denmark	Hovedstaden	genome	29776	Human	unknown	unknown	NA	B.1.177.12	GV	Department of Virus and Microbiological Special Diagnostics	Statens Serum Institut	Copenhagen	Denmark	Aalborg University	Danish Covid-19 Genome Consortium	https://www.gisaid.org/	NA	NA	2021-01-25	NA
hCoV-19/Denmark/DCGC-33553/2021	betacoronavirus	EPI_ISL_870563	NA	2021-01-11	Europe	Denmark	Nordjylland	NA	Europe	Denmark	Nordjylland	genome	29782	Human	unknown	unknown	NA	B.1.221.3	G	Department of Virus and Microbiological Special Diagnostics	Statens Serum Institut	Copenhagen	Denmark	Aalborg University	Danish Covid-19 Genome Consortium	https://www.gisaid.org/	NA	NA	2021-01-25	NA
hCoV-19/Denmark/DCGC-33552/2021	betacoronavirus	EPI_ISL_870562	NA	2021-01-11	Europe	Denmark	Nordjylland	NA	Europe	Denmark	Nordjylland	genome	29782	Human	unknown	unknown	NA	B.1.177.21	GV	Department of Virus and Microbiological Special Diagnostics	Statens Serum Institut	Copenhagen	Denmark	Aalborg University	Danish Covid-19 Genome Consortium	https://www.gisaid.org/	NA	NA	2021-01-25	NA
hCoV-19/Denmark/DCGC-33551/2021	betacoronavirus	EPI_ISL_870561	NA	2021-01-11	Europe	Denmark	Hovedstaden	NA	Europe	Denmark	Hovedstaden	genome	29782	Human	unknown	unknown	NA	B.1.177.12	GV	Department of Virus and Microbiological Special Diagnostics	Statens Serum Institut	Copenhagen	Denmark	Aalborg University	Danish Covid-19 Genome Consortium	https://www.gisaid.org/	NA	NA	2021-01-25	NA
hCoV-19/Denmark/DCGC-33550/2021	betacoronavirus	EPI_ISL_870560	NA	2021-01-11	Europe	Denmark	Hovedstaden	NA	Europe	Denmark	Hovedstaden	genome	29782	Human	unknown	unknown	NA	B.1.177.42	GV	Department of Virus and Microbiological Special Diagnostics	Statens Serum Institut	Copenhagen	Denmark	Aalborg University	Danish Covid-19 Genome Consortium	https://www.gisaid.org/	NA	NA	2021-01-25	NA
hCoV-19/Denmark/DCGC-33549/2021	betacoronavirus	EPI_ISL_870559	NA	2021-01-11	Europe	Denmark	Syddanmark	NA	Europe	Denmark	Syddanmark	genome	29763	Human	unknown	unknown	NA	B.1.1.7	GRY	Department of Virus and Microbiological Special Diagnostics	Statens Serum Institut	Copenhagen	Denmark	Aalborg University	Danish Covid-19 Genome Consortium	https://www.gisaid.org/	NA	NA	2021-01-25	NA
hCoV-19/Denmark/DCGC-33548/2021	betacoronavirus	EPI_ISL_870558	NA	2021-01-11	Europe	Denmark	Nordjylland	NA	Europe	Denmark	Nordjylland	genome	29782	Human	unknown	unknown	NA	B.1.177.12	GV	Department of Virus and Microbiological Special Diagnostics	Statens Serum Institut	Copenhagen	Denmark	Aalborg University	Danish Covid-19 Genome Consortium	https://www.gisaid.org/	NA	NA	2021-01-25	NA
hCoV-19/Denmark/DCGC-33547/2021	betacoronavirus	EPI_ISL_870557	NA	2021-01-11	Europe	Denmark	Sjaelland	NA	Europe	Denmark	Sjaelland	genome	29781	Human	unknown	unknown	NA	B.1.221	G	Department of Virus and Microbiological Special Diagnostics	Statens Serum Institut	Copenhagen	Denmark	Aalborg University	Danish Covid-19 Genome Consortium	https://www.gisaid.org/	NA	NA	2021-01-25	NA
hCoV-19/Denmark/DCGC-33546/2021	betacoronavirus	EPI_ISL_870556	NA	2021-01-11	Europe	Denmark	Hovedstaden	NA	Europe	Denmark	Hovedstaden	genome	29782	Human	unknown	unknown	NA	B.1.221	G	Department of Virus and Microbiological Special Diagnostics	Statens Serum Institut	Copenhagen	Denmark	Aalborg University	Danish Covid-19 Genome Consortium	https://www.gisaid.org/	NA	NA	2021-01-25	NA
hCoV-19/Denmark/DCGC-33545/2021	betacoronavirus	EPI_ISL_870555	NA	2021-01-11	Europe	Denmark	Hovedstaden	NA	Europe	Denmark	Hovedstaden	genome	29776	Human	unknown	unknown	NA	B.1.258.11	G	Department of Virus and Microbiological Special Diagnostics	Statens Serum Institut	Copenhagen	Denmark	Aalborg University	Danish Covid-19 Genome Consortium	https://www.gisaid.org/	NA	NA	2021-01-25	NA
hCoV-19/Denmark/DCGC-33544/2021	betacoronavirus	EPI_ISL_870554	NA	2021-01-11	Europe	Denmark	Nordjylland	NA	Europe	Denmark	Nordjylland	genome	29761	Human	unknown	unknown	NA	B.1.177.86	GV	Department of Virus and Microbiological Special Diagnostics	Statens Serum Institut	Copenhagen	Denmark	Aalborg University	Danish Covid-19 Genome Consortium	https://www.gisaid.org/	NA	NA	2021-01-25	NA
hCoV-19/Denmark/DCGC-33543/2021	betacoronavirus	EPI_ISL_870553	NA	2021-01-11	Europe	Denmark	Hovedstaden	NA	Europe	Denmark	Hovedstaden	genome	29782	Human	unknown	unknown	NA	B.1.1	GR	Department of Virus and Microbiological Special Diagnostics	Statens Serum Institut	Copenhagen	Denmark	Aalborg University	Danish Covid-19 Genome Consortium	https://www.gisaid.org/	NA	NA	2021-01-25	NA
hCoV-19/Denmark/DCGC-33542/2021	betacoronavirus	EPI_ISL_870552	NA	2021-01-11	Europe	Denmark	Hovedstaden	NA	Europe	Denmark	Hovedstaden	genome	29782	Human	unknown	unknown	NA	B.1.177.21	GV	Department of Virus and Microbiological Special Diagnostics	Statens Serum Institut	Copenhagen	Denmark	Aalborg University	Danish Covid-19 Genome Consortium	https://www.gisaid.org/	NA	NA	2021-01-25	NA
hCoV-19/Denmark/DCGC-33541/2021	betacoronavirus	EPI_ISL_870551	NA	2021-01-11	Europe	Denmark	Hovedstaden	NA	Europe	Denmark	Hovedstaden	genome	29782	Human	unknown	unknown	NA	B.1.177.21	GV	Department of Virus and Microbiological Special Diagnostics	Statens Serum Institut	Copenhagen	Denmark	Aalborg University	Danish Covid-19 Genome Consortium	https://www.gisaid.org/	NA	NA	2021-01-25	NA
hCoV-19/Denmark/DCGC-33540/2021	betacoronavirus	EPI_ISL_870550	NA	2021-01-11	Europe	Denmark	Hovedstaden	NA	Europe	Denmark	Hovedstaden	genome	29782	Human	unknown	unknown	NA	B.1.177.12	GV	Department of Virus and Microbiological Special Diagnostics	Statens Serum Institut	Copenhagen	Denmark	Aalborg University	Danish Covid-19 Genome Consortium	https://www.gisaid.org/	NA	NA	2021-01-25	NA
hCoV-19/Denmark/DCGC-33539/2021	betacoronavirus	EPI_ISL_870549	NA	2021-01-11	Europe	Denmark		NA	Europe	Denmark		genome	29782	Human	unknown	unknown	NA	B.1.1.153	GR	Department of Virus and Microbiological Special Diagnostics	Statens Serum Institut	Copenhagen	Denmark	Aalborg University	Danish Covid-19 Genome Consortium	https://www.gisaid.org/	NA	NA	2021-01-25	NA
hCoV-19/Denmark/DCGC-33538/2021	betacoronavirus	EPI_ISL_870548	NA	2021-01-11	Europe	Denmark	Midtjylland	NA	Europe	Denmark	Midtjylland	genome	29763	Human	unknown	unknown	NA	B.1.1.7	GRY	Department of Virus and Microbiological Special Diagnostics	Statens Serum Institut	Copenhagen	Denmark	Aalborg University	Danish Covid-19 Genome Consortium	https://www.gisaid.org/	NA	NA	2021-01-25	NA
hCoV-19/Denmark/DCGC-33537/2021	betacoronavirus	EPI_ISL_870547	NA	2021-01-11	Europe	Denmark	Sjaelland	NA	Europe	Denmark	Sjaelland	genome	29752	Human	unknown	unknown	NA	B.1.258.11	G	Department of Virus and Microbiological Special Diagnostics	Statens Serum Institut	Copenhagen	Denmark	Aalborg University	Danish Covid-19 Genome Consortium	https://www.gisaid.org/	NA	NA	2021-01-25	NA
hCoV-19/Denmark/DCGC-33536/2021	betacoronavirus	EPI_ISL_870546	NA	2021-01-11	Europe	Denmark	Syddanmark	NA	Europe	Denmark	Syddanmark	genome	29782	Human	unknown	unknown	NA	B.1.1.70	GR	Department of Virus and Microbiological Special Diagnostics	Statens Serum Institut	Copenhagen	Denmark	Aalborg University	Danish Covid-19 Genome Consortium	https://www.gisaid.org/	NA	NA	2021-01-25	NA
hCoV-19/Denmark/DCGC-33535/2021	betacoronavirus	EPI_ISL_870545	NA	2021-01-11	Europe	Denmark	Nordjylland	NA	Europe	Denmark	Nordjylland	genome	29782	Human	unknown	unknown	NA	B.1.221.3	G	Department of Virus and Microbiological Special Diagnostics	Statens Serum Institut	Copenhagen	Denmark	Aalborg University	Danish Covid-19 Genome Consortium	https://www.gisaid.org/	NA	NA	2021-01-25	NA
hCoV-19/Denmark/DCGC-33534/2021	betacoronavirus	EPI_ISL_870544	NA	2021-01-11	Europe	Denmark	Syddanmark	NA	Europe	Denmark	Syddanmark	genome	29782	Human	unknown	unknown	NA	B.1.1.433	GR	Department of Virus and Microbiological Special Diagnostics	Statens Serum Institut	Copenhagen	Denmark	Aalborg University	Danish Covid-19 Genome Consortium	https://www.gisaid.org/	NA	NA	2021-01-25	NA
hCoV-19/Denmark/DCGC-33533/2021	betacoronavirus	EPI_ISL_870543	NA	2021-01-11	Europe	Denmark	Midtjylland	NA	Europe	Denmark	Midtjylland	genome	29782	Human	unknown	unknown	NA	B.1.177.86	GV	Department of Virus and Microbiological Special Diagnostics	Statens Serum Institut	Copenhagen	Denmark	Aalborg University	Danish Covid-19 Genome Consortium	https://www.gisaid.org/	NA	NA	2021-01-25	NA
hCoV-19/Denmark/DCGC-33532/2021	betacoronavirus	EPI_ISL_870542	NA	2021-01-11	Europe	Denmark	Hovedstaden	NA	Europe	Denmark	Hovedstaden	genome	29782	Human	unknown	unknown	NA	B.1.221	G	Department of Virus and Microbiological Special Diagnostics	Statens Serum Institut	Copenhagen	Denmark	Aalborg University	Danish Covid-19 Genome Consortium	https://www.gisaid.org/	NA	NA	2021-01-25	NA
hCoV-19/Denmark/DCGC-33531/2021	betacoronavirus	EPI_ISL_870541	NA	2021-01-11	Europe	Denmark	Sjaelland	NA	Europe	Denmark	Sjaelland	genome	29770	Human	unknown	unknown	NA	B.1.177.21	GV	Department of Virus and Microbiological Special Diagnostics	Statens Serum Institut	Copenhagen	Denmark	Aalborg University	Danish Covid-19 Genome Consortium	https://www.gisaid.org/	NA	NA	2021-01-25	NA
hCoV-19/Denmark/DCGC-33530/2021	betacoronavirus	EPI_ISL_870540	NA	2021-01-11	Europe	Denmark	Hovedstaden	NA	Europe	Denmark	Hovedstaden	genome	29782	Human	unknown	unknown	NA	B.1.177.21	GV	Department of Virus and Microbiological Special Diagnostics	Statens Serum Institut	Copenhagen	Denmark	Aalborg University	Danish Covid-19 Genome Consortium	https://www.gisaid.org/	NA	NA	2021-01-25	NA
hCoV-19/Denmark/DCGC-33529/2021	betacoronavirus	EPI_ISL_870539	NA	2021-01-11	Europe	Denmark	Nordjylland	NA	Europe	Denmark	Nordjylland	genome	29782	Human	unknown	unknown	NA	B.1.1.170	GR	Department of Virus and Microbiological Special Diagnostics	Statens Serum Institut	Copenhagen	Denmark	Aalborg University	Danish Covid-19 Genome Consortium	https://www.gisaid.org/	NA	NA	2021-01-25	NA
hCoV-19/Denmark/DCGC-33528/2021	betacoronavirus	EPI_ISL_870538	NA	2021-01-11	Europe	Denmark	Sjaelland	NA	Europe	Denmark	Sjaelland	genome	29782	Human	unknown	unknown	NA	B.1.177.35	GV	Department of Virus and Microbiological Special Diagnostics	Statens Serum Institut	Copenhagen	Denmark	Aalborg University	Danish Covid-19 Genome Consortium	https://www.gisaid.org/	NA	NA	2021-01-25	NA
hCoV-19/Denmark/DCGC-33527/2021	betacoronavirus	EPI_ISL_870537	NA	2021-01-11	Europe	Denmark	Hovedstaden	NA	Europe	Denmark	Hovedstaden	genome	29782	Human	unknown	unknown	NA	B.1.177.21	GV	Department of Virus and Microbiological Special Diagnostics	Statens Serum Institut	Copenhagen	Denmark	Aalborg University	Danish Covid-19 Genome Consortium	https://www.gisaid.org/	NA	NA	2021-01-25	NA
hCoV-19/Denmark/DCGC-33526/2021	betacoronavirus	EPI_ISL_870536	NA	2021-01-11	Europe	Denmark	Hovedstaden	NA	Europe	Denmark	Hovedstaden	genome	29782	Human	unknown	unknown	NA	B.1.177.60	GV	Department of Virus and Microbiological Special Diagnostics	Statens Serum Institut	Copenhagen	Denmark	Aalborg University	Danish Covid-19 Genome Consortium	https://www.gisaid.org/	NA	NA	2021-01-25	NA
hCoV-19/Denmark/DCGC-33525/2021	betacoronavirus	EPI_ISL_870535	NA	2021-01-11	Europe	Denmark	Nordjylland	NA	Europe	Denmark	Nordjylland	genome	29782	Human	unknown	unknown	NA	B.1.177.12	GV	Department of Virus and Microbiological Special Diagnostics	Statens Serum Institut	Copenhagen	Denmark	Aalborg University	Danish Covid-19 Genome Consortium	https://www.gisaid.org/	NA	NA	2021-01-25	NA
hCoV-19/Denmark/DCGC-33524/2021	betacoronavirus	EPI_ISL_870534	NA	2021-01-11	Europe	Denmark	Nordjylland	NA	Europe	Denmark	Nordjylland	genome	29782	Human	unknown	unknown	NA	B.1.177.77	GV	Department of Virus and Microbiological Special Diagnostics	Statens Serum Institut	Copenhagen	Denmark	Aalborg University	Danish Covid-19 Genome Consortium	https://www.gisaid.org/	NA	NA	2021-01-25	NA
hCoV-19/Denmark/DCGC-33523/2021	betacoronavirus	EPI_ISL_870533	NA	2021-01-11	Europe	Denmark	Syddanmark	NA	Europe	Denmark	Syddanmark	genome	29782	Human	unknown	unknown	NA	B.1.1.377	GR	Department of Virus and Microbiological Special Diagnostics	Statens Serum Institut	Copenhagen	Denmark	Aalborg University	Danish Covid-19 Genome Consortium	https://www.gisaid.org/	NA	NA	2021-01-25	NA
hCoV-19/Denmark/DCGC-33522/2021	betacoronavirus	EPI_ISL_870532	NA	2021-01-11	Europe	Denmark	Midtjylland	NA	Europe	Denmark	Midtjylland	genome	29782	Human	unknown	unknown	NA	B.1.177.12	GV	Department of Virus and Microbiological Special Diagnostics	Statens Serum Institut	Copenhagen	Denmark	Aalborg University	Danish Covid-19 Genome Consortium	https://www.gisaid.org/	NA	NA	2021-01-25	NA
hCoV-19/Denmark/DCGC-33521/2021	betacoronavirus	EPI_ISL_870531	NA	2021-01-11	Europe	Denmark	Midtjylland	NA	Europe	Denmark	Midtjylland	genome	29763	Human	unknown	unknown	NA	B.1.1.7	GRY	Department of Virus and Microbiological Special Diagnostics	Statens Serum Institut	Copenhagen	Denmark	Aalborg University	Danish Covid-19 Genome Consortium	https://www.gisaid.org/	NA	NA	2021-01-25	NA
hCoV-19/Denmark/DCGC-33520/2021	betacoronavirus	EPI_ISL_870530	NA	2021-01-11	Europe	Denmark	Hovedstaden	NA	Europe	Denmark	Hovedstaden	genome	29782	Human	unknown	unknown	NA	B.1.177.12	GV	Department of Virus and Microbiological Special Diagnostics	Statens Serum Institut	Copenhagen	Denmark	Aalborg University	Danish Covid-19 Genome Consortium	https://www.gisaid.org/	NA	NA	2021-01-25	NA
hCoV-19/Denmark/DCGC-33519/2021	betacoronavirus	EPI_ISL_870529	NA	2021-01-11	Europe	Denmark	Hovedstaden	NA	Europe	Denmark	Hovedstaden	genome	29758	Human	unknown	unknown	NA	B.1.177.21	GV	Department of Virus and Microbiological Special Diagnostics	Statens Serum Institut	Copenhagen	Denmark	Aalborg University	Danish Covid-19 Genome Consortium	https://www.gisaid.org/	NA	NA	2021-01-25	NA
hCoV-19/Denmark/DCGC-33518/2021	betacoronavirus	EPI_ISL_870528	NA	2021-01-11	Europe	Denmark	Sjaelland	NA	Europe	Denmark	Sjaelland	genome	29782	Human	unknown	unknown	NA	B.1.177.35	GV	Department of Virus and Microbiological Special Diagnostics	Statens Serum Institut	Copenhagen	Denmark	Aalborg University	Danish Covid-19 Genome Consortium	https://www.gisaid.org/	NA	NA	2021-01-25	NA
hCoV-19/Denmark/DCGC-33517/2021	betacoronavirus	EPI_ISL_870527	NA	2021-01-11	Europe	Denmark	Hovedstaden	NA	Europe	Denmark	Hovedstaden	genome	29782	Human	unknown	unknown	NA	B.1.177.21	GV	Department of Virus and Microbiological Special Diagnostics	Statens Serum Institut	Copenhagen	Denmark	Aalborg University	Danish Covid-19 Genome Consortium	https://www.gisaid.org/	NA	NA	2021-01-25	NA
hCoV-19/Denmark/DCGC-33516/2021	betacoronavirus	EPI_ISL_870526	NA	2021-01-11	Europe	Denmark	Hovedstaden	NA	Europe	Denmark	Hovedstaden	genome	28871	Human	unknown	unknown	NA	B.1.177.21	GV	Department of Virus and Microbiological Special Diagnostics	Statens Serum Institut	Copenhagen	Denmark	Aalborg University	Danish Covid-19 Genome Consortium	https://www.gisaid.org/	NA	NA	2021-01-25	NA
hCoV-19/Denmark/DCGC-33515/2021	betacoronavirus	EPI_ISL_870525	NA	2021-01-11	Europe	Denmark	Syddanmark	NA	Europe	Denmark	Syddanmark	genome	29782	Human	unknown	unknown	NA	B.1.160	GH	Department of Virus and Microbiological Special Diagnostics	Statens Serum Institut	Copenhagen	Denmark	Aalborg University	Danish Covid-19 Genome Consortium	https://www.gisaid.org/	NA	NA	2021-01-25	NA
hCoV-19/Denmark/DCGC-33514/2021	betacoronavirus	EPI_ISL_870524	NA	2021-01-11	Europe	Denmark	Hovedstaden	NA	Europe	Denmark	Hovedstaden	genome	29782	Human	unknown	unknown	NA	B.1.177.42	GV	Department of Virus and Microbiological Special Diagnostics	Statens Serum Institut	Copenhagen	Denmark	Aalborg University	Danish Covid-19 Genome Consortium	https://www.gisaid.org/	NA	NA	2021-01-25	NA
hCoV-19/Denmark/DCGC-33513/2021	betacoronavirus	EPI_ISL_870523	NA	2021-01-11	Europe	Denmark	Midtjylland	NA	Europe	Denmark	Midtjylland	genome	29768	Human	unknown	unknown	NA	B.1.1.298	GR	Department of Virus and Microbiological Special Diagnostics	Statens Serum Institut	Copenhagen	Denmark	Aalborg University	Danish Covid-19 Genome Consortium	https://www.gisaid.org/	NA	NA	2021-01-25	NA
hCoV-19/Denmark/DCGC-33512/2021	betacoronavirus	EPI_ISL_870522	NA	2021-01-11	Europe	Denmark	Hovedstaden	NA	Europe	Denmark	Hovedstaden	genome	29770	Human	unknown	unknown	NA	B.1.1.302	GR	Department of Virus and Microbiological Special Diagnostics	Statens Serum Institut	Copenhagen	Denmark	Aalborg University	Danish Covid-19 Genome Consortium	https://www.gisaid.org/	NA	NA	2021-01-25	NA
hCoV-19/Denmark/DCGC-33511/2021	betacoronavirus	EPI_ISL_870521	NA	2021-01-11	Europe	Denmark	Nordjylland	NA	Europe	Denmark	Nordjylland	genome	29782	Human	unknown	unknown	NA	B.1.177.12	GV	Department of Virus and Microbiological Special Diagnostics	Statens Serum Institut	Copenhagen	Denmark	Aalborg University	Danish Covid-19 Genome Consortium	https://www.gisaid.org/	NA	NA	2021-01-25	NA
hCoV-19/Denmark/DCGC-33510/2021	betacoronavirus	EPI_ISL_870520	NA	2021-01-11	Europe	Denmark	Nordjylland	NA	Europe	Denmark	Nordjylland	genome	29782	Human	unknown	unknown	NA	B.1.1.433	GR	Department of Virus and Microbiological Special Diagnostics	Statens Serum Institut	Copenhagen	Denmark	Aalborg University	Danish Covid-19 Genome Consortium	https://www.gisaid.org/	NA	NA	2021-01-25	NA
hCoV-19/Denmark/DCGC-33509/2021	betacoronavirus	EPI_ISL_870519	NA	2021-01-11	Europe	Denmark	Sjaelland	NA	Europe	Denmark	Sjaelland	genome	29782	Human	unknown	unknown	NA	B.1.177.42	GV	Department of Virus and Microbiological Special Diagnostics	Statens Serum Institut	Copenhagen	Denmark	Aalborg University	Danish Covid-19 Genome Consortium	https://www.gisaid.org/	NA	NA	2021-01-25	NA
hCoV-19/Denmark/DCGC-33508/2021	betacoronavirus	EPI_ISL_870518	NA	2021-01-11	Europe	Denmark	Midtjylland	NA	Europe	Denmark	Midtjylland	genome	29782	Human	unknown	unknown	NA	B.1.177.12	GV	Department of Virus and Microbiological Special Diagnostics	Statens Serum Institut	Copenhagen	Denmark	Aalborg University	Danish Covid-19 Genome Consortium	https://www.gisaid.org/	NA	NA	2021-01-25	NA
hCoV-19/Denmark/DCGC-33507/2021	betacoronavirus	EPI_ISL_870517	NA	2021-01-11	Europe	Denmark	Sjaelland	NA	Europe	Denmark	Sjaelland	genome	29782	Human	unknown	unknown	NA	B.1.221	G	Department of Virus and Microbiological Special Diagnostics	Statens Serum Institut	Copenhagen	Denmark	Aalborg University	Danish Covid-19 Genome Consortium	https://www.gisaid.org/	NA	NA	2021-01-25	NA
hCoV-19/Denmark/DCGC-33506/2021	betacoronavirus	EPI_ISL_870516	NA	2021-01-11	Europe	Denmark	Syddanmark	NA	Europe	Denmark	Syddanmark	genome	29782	Human	unknown	unknown	NA	B.1.177.12	GV	Department of Virus and Microbiological Special Diagnostics	Statens Serum Institut	Copenhagen	Denmark	Aalborg University	Danish Covid-19 Genome Consortium	https://www.gisaid.org/	NA	NA	2021-01-25	NA
hCoV-19/Denmark/DCGC-33505/2021	betacoronavirus	EPI_ISL_870515	NA	2021-01-11	Europe	Denmark	Hovedstaden	NA	Europe	Denmark	Hovedstaden	genome	29782	Human	unknown	unknown	NA	B.1.177.35	GV	Department of Virus and Microbiological Special Diagnostics	Statens Serum Institut	Copenhagen	Denmark	Aalborg University	Danish Covid-19 Genome Consortium	https://www.gisaid.org/	NA	NA	2021-01-25	NA
hCoV-19/Denmark/DCGC-33504/2021	betacoronavirus	EPI_ISL_870514	NA	2021-01-11	Europe	Denmark	Midtjylland	NA	Europe	Denmark	Midtjylland	genome	29782	Human	unknown	unknown	NA	B.1.177.12	GV	Department of Virus and Microbiological Special Diagnostics	Statens Serum Institut	Copenhagen	Denmark	Aalborg University	Danish Covid-19 Genome Consortium	https://www.gisaid.org/	NA	NA	2021-01-25	NA
hCoV-19/Denmark/DCGC-33503/2021	betacoronavirus	EPI_ISL_870513	NA	2021-01-11	Europe	Denmark	Nordjylland	NA	Europe	Denmark	Nordjylland	genome	29782	Human	unknown	unknown	NA	U.2	GV	Department of Virus and Microbiological Special Diagnostics	Statens Serum Institut	Copenhagen	Denmark	Aalborg University	Danish Covid-19 Genome Consortium	https://www.gisaid.org/	NA	NA	2021-01-25	NA
hCoV-19/Denmark/DCGC-33502/2021	betacoronavirus	EPI_ISL_870512	NA	2021-01-11	Europe	Denmark	Hovedstaden	NA	Europe	Denmark	Hovedstaden	genome	29782	Human	unknown	unknown	NA	B.1.177.12	GV	Department of Virus and Microbiological Special Diagnostics	Statens Serum Institut	Copenhagen	Denmark	Aalborg University	Danish Covid-19 Genome Consortium	https://www.gisaid.org/	NA	NA	2021-01-25	NA
hCoV-19/Denmark/DCGC-33501/2021	betacoronavirus	EPI_ISL_870511	NA	2021-01-11	Europe	Denmark	Midtjylland	NA	Europe	Denmark	Midtjylland	genome	29782	Human	unknown	unknown	NA	B.1.177.86	GV	Department of Virus and Microbiological Special Diagnostics	Statens Serum Institut	Copenhagen	Denmark	Aalborg University	Danish Covid-19 Genome Consortium	https://www.gisaid.org/	NA	NA	2021-01-25	NA
hCoV-19/Denmark/DCGC-33500/2021	betacoronavirus	EPI_ISL_870510	NA	2021-01-11	Europe	Denmark	Sjaelland	NA	Europe	Denmark	Sjaelland	genome	29763	Human	unknown	unknown	NA	B.1.1.7	GRY	Department of Virus and Microbiological Special Diagnostics	Statens Serum Institut	Copenhagen	Denmark	Aalborg University	Danish Covid-19 Genome Consortium	https://www.gisaid.org/	NA	NA	2021-01-25	NA
hCoV-19/Denmark/DCGC-33499/2021	betacoronavirus	EPI_ISL_870509	NA	2021-01-11	Europe	Denmark	Hovedstaden	NA	Europe	Denmark	Hovedstaden	genome	29782	Human	unknown	unknown	NA	B.1.177.21	GV	Department of Virus and Microbiological Special Diagnostics	Statens Serum Institut	Copenhagen	Denmark	Aalborg University	Danish Covid-19 Genome Consortium	https://www.gisaid.org/	NA	NA	2021-01-25	NA
hCoV-19/Denmark/DCGC-33498/2021	betacoronavirus	EPI_ISL_870508	NA	2021-01-11	Europe	Denmark	Syddanmark	NA	Europe	Denmark	Syddanmark	genome	29782	Human	unknown	unknown	NA	B.1.177.21	GV	Department of Virus and Microbiological Special Diagnostics	Statens Serum Institut	Copenhagen	Denmark	Aalborg University	Danish Covid-19 Genome Consortium	https://www.gisaid.org/	NA	NA	2021-01-25	NA
hCoV-19/Denmark/DCGC-33497/2021	betacoronavirus	EPI_ISL_870507	NA	2021-01-11	Europe	Denmark	Nordjylland	NA	Europe	Denmark	Nordjylland	genome	29782	Human	unknown	unknown	NA	B.1.221.3	G	Department of Virus and Microbiological Special Diagnostics	Statens Serum Institut	Copenhagen	Denmark	Aalborg University	Danish Covid-19 Genome Consortium	https://www.gisaid.org/	NA	NA	2021-01-25	NA
hCoV-19/Denmark/DCGC-33496/2021	betacoronavirus	EPI_ISL_870506	NA	2021-01-11	Europe	Denmark	Hovedstaden	NA	Europe	Denmark	Hovedstaden	genome	29776	Human	unknown	unknown	NA	B.1.258.11	G	Department of Virus and Microbiological Special Diagnostics	Statens Serum Institut	Copenhagen	Denmark	Aalborg University	Danish Covid-19 Genome Consortium	https://www.gisaid.org/	NA	NA	2021-01-25	NA
hCoV-19/Denmark/DCGC-33495/2021	betacoronavirus	EPI_ISL_870505	NA	2021-01-11	Europe	Denmark	Hovedstaden	NA	Europe	Denmark	Hovedstaden	genome	29782	Human	unknown	unknown	NA	B.1.177.21	GV	Department of Virus and Microbiological Special Diagnostics	Statens Serum Institut	Copenhagen	Denmark	Aalborg University	Danish Covid-19 Genome Consortium	https://www.gisaid.org/	NA	NA	2021-01-25	NA
hCoV-19/Denmark/DCGC-33494/2021	betacoronavirus	EPI_ISL_870504	NA	2021-01-11	Europe	Denmark	Hovedstaden	NA	Europe	Denmark	Hovedstaden	genome	29782	Human	unknown	unknown	NA	B.1.258.11	G	Department of Virus and Microbiological Special Diagnostics	Statens Serum Institut	Copenhagen	Denmark	Aalborg University	Danish Covid-19 Genome Consortium	https://www.gisaid.org/	NA	NA	2021-01-25	NA
hCoV-19/Denmark/DCGC-33493/2021	betacoronavirus	EPI_ISL_870503	NA	2021-01-11	Europe	Denmark	Hovedstaden	NA	Europe	Denmark	Hovedstaden	genome	29782	Human	unknown	unknown	NA	B.1.160	GH	Department of Virus and Microbiological Special Diagnostics	Statens Serum Institut	Copenhagen	Denmark	Aalborg University	Danish Covid-19 Genome Consortium	https://www.gisaid.org/	NA	NA	2021-01-25	NA
hCoV-19/Denmark/DCGC-33492/2021	betacoronavirus	EPI_ISL_870502	NA	2021-01-11	Europe	Denmark	Hovedstaden	NA	Europe	Denmark	Hovedstaden	genome	29782	Human	unknown	unknown	NA	B.1.1.70	GR	Department of Virus and Microbiological Special Diagnostics	Statens Serum Institut	Copenhagen	Denmark	Aalborg University	Danish Covid-19 Genome Consortium	https://www.gisaid.org/	NA	NA	2021-01-25	NA
hCoV-19/Denmark/DCGC-33491/2021	betacoronavirus	EPI_ISL_870501	NA	2021-01-11	Europe	Denmark	Hovedstaden	NA	Europe	Denmark	Hovedstaden	genome	29782	Human	unknown	unknown	NA	B.1.177.21	GV	Department of Virus and Microbiological Special Diagnostics	Statens Serum Institut	Copenhagen	Denmark	Aalborg University	Danish Covid-19 Genome Consortium	https://www.gisaid.org/	NA	NA	2021-01-25	NA
hCoV-19/Denmark/DCGC-33490/2021	betacoronavirus	EPI_ISL_870500	NA	2021-01-11	Europe	Denmark	Hovedstaden	NA	Europe	Denmark	Hovedstaden	genome	29782	Human	unknown	unknown	NA	B.1.177.21	GV	Department of Virus and Microbiological Special Diagnostics	Statens Serum Institut	Copenhagen	Denmark	Aalborg University	Danish Covid-19 Genome Consortium	https://www.gisaid.org/	NA	NA	2021-01-25	NA
hCoV-19/Denmark/DCGC-33489/2021	betacoronavirus	EPI_ISL_870499	NA	2021-01-11	Europe	Denmark	Sjaelland	NA	Europe	Denmark	Sjaelland	genome	29782	Human	unknown	unknown	NA	B.1.177.21	GV	Department of Virus and Microbiological Special Diagnostics	Statens Serum Institut	Copenhagen	Denmark	Aalborg University	Danish Covid-19 Genome Consortium	https://www.gisaid.org/	NA	NA	2021-01-25	NA
hCoV-19/Denmark/DCGC-33488/2021	betacoronavirus	EPI_ISL_870498	NA	2021-01-11	Europe	Denmark	Hovedstaden	NA	Europe	Denmark	Hovedstaden	genome	29782	Human	unknown	unknown	NA	B.1.221	G	Department of Virus and Microbiological Special Diagnostics	Statens Serum Institut	Copenhagen	Denmark	Aalborg University	Danish Covid-19 Genome Consortium	https://www.gisaid.org/	NA	NA	2021-01-25	NA
hCoV-19/Denmark/DCGC-33487/2021	betacoronavirus	EPI_ISL_870497	NA	2021-01-11	Europe	Denmark	Nordjylland	NA	Europe	Denmark	Nordjylland	genome	29782	Human	unknown	unknown	NA	B.1.177.24	GV	Department of Virus and Microbiological Special Diagnostics	Statens Serum Institut	Copenhagen	Denmark	Aalborg University	Danish Covid-19 Genome Consortium	https://www.gisaid.org/	NA	NA	2021-01-25	NA
hCoV-19/Denmark/DCGC-33486/2021	betacoronavirus	EPI_ISL_870496	NA	2021-01-11	Europe	Denmark	Syddanmark	NA	Europe	Denmark	Syddanmark	genome	29763	Human	unknown	unknown	NA	B.1.1.7	GRY	Department of Virus and Microbiological Special Diagnostics	Statens Serum Institut	Copenhagen	Denmark	Aalborg University	Danish Covid-19 Genome Consortium	https://www.gisaid.org/	NA	NA	2021-01-25	NA
hCoV-19/Denmark/DCGC-33485/2021	betacoronavirus	EPI_ISL_870495	NA	2021-01-11	Europe	Denmark	Hovedstaden	NA	Europe	Denmark	Hovedstaden	genome	29782	Human	unknown	unknown	NA	B.1.177.76	GV	Department of Virus and Microbiological Special Diagnostics	Statens Serum Institut	Copenhagen	Denmark	Aalborg University	Danish Covid-19 Genome Consortium	https://www.gisaid.org/	NA	NA	2021-01-25	NA
hCoV-19/Denmark/DCGC-33484/2021	betacoronavirus	EPI_ISL_870494	NA	2021-01-11	Europe	Denmark	Sjaelland	NA	Europe	Denmark	Sjaelland	genome	29782	Human	unknown	unknown	NA	B.1.177.21	GV	Department of Virus and Microbiological Special Diagnostics	Statens Serum Institut	Copenhagen	Denmark	Aalborg University	Danish Covid-19 Genome Consortium	https://www.gisaid.org/	NA	NA	2021-01-25	NA
hCoV-19/Denmark/DCGC-33483/2021	betacoronavirus	EPI_ISL_870493	NA	2021-01-11	Europe	Denmark	Hovedstaden	NA	Europe	Denmark	Hovedstaden	genome	29763	Human	unknown	unknown	NA	B.1.1.7	GRY	Department of Virus and Microbiological Special Diagnostics	Statens Serum Institut	Copenhagen	Denmark	Aalborg University	Danish Covid-19 Genome Consortium	https://www.gisaid.org/	NA	NA	2021-01-25	NA
hCoV-19/Denmark/DCGC-33482/2021	betacoronavirus	EPI_ISL_870492	NA	2021-01-11	Europe	Denmark	Midtjylland	NA	Europe	Denmark	Midtjylland	genome	29763	Human	unknown	unknown	NA	B.1.1.7	GRY	Department of Virus and Microbiological Special Diagnostics	Statens Serum Institut	Copenhagen	Denmark	Aalborg University	Danish Covid-19 Genome Consortium	https://www.gisaid.org/	NA	NA	2021-01-25	NA
hCoV-19/Denmark/DCGC-33481/2021	betacoronavirus	EPI_ISL_870491	NA	2021-01-11	Europe	Denmark	Hovedstaden	NA	Europe	Denmark	Hovedstaden	genome	29782	Human	unknown	unknown	NA	B.1.177.21	GV	Department of Virus and Microbiological Special Diagnostics	Statens Serum Institut	Copenhagen	Denmark	Aalborg University	Danish Covid-19 Genome Consortium	https://www.gisaid.org/	NA	NA	2021-01-25	NA
hCoV-19/Denmark/DCGC-33480/2021	betacoronavirus	EPI_ISL_870490	NA	2021-01-11	Europe	Denmark	Syddanmark	NA	Europe	Denmark	Syddanmark	genome	29782	Human	unknown	unknown	NA	B.1.177.21	GV	Department of Virus and Microbiological Special Diagnostics	Statens Serum Institut	Copenhagen	Denmark	Aalborg University	Danish Covid-19 Genome Consortium	https://www.gisaid.org/	NA	NA	2021-01-25	NA
hCoV-19/Denmark/DCGC-33479/2021	betacoronavirus	EPI_ISL_870489	NA	2021-01-11	Europe	Denmark	Midtjylland	NA	Europe	Denmark	Midtjylland	genome	29776	Human	unknown	unknown	NA	B.1.258.9	G	Department of Virus and Microbiological Special Diagnostics	Statens Serum Institut	Copenhagen	Denmark	Aalborg University	Danish Covid-19 Genome Consortium	https://www.gisaid.org/	NA	NA	2021-01-25	NA
hCoV-19/Denmark/DCGC-33478/2021	betacoronavirus	EPI_ISL_870488	NA	2021-01-11	Europe	Denmark	Sjaelland	NA	Europe	Denmark	Sjaelland	genome	29782	Human	unknown	unknown	NA	B.1.177.35	GV	Department of Virus and Microbiological Special Diagnostics	Statens Serum Institut	Copenhagen	Denmark	Aalborg University	Danish Covid-19 Genome Consortium	https://www.gisaid.org/	NA	NA	2021-01-25	NA
hCoV-19/Denmark/DCGC-33477/2021	betacoronavirus	EPI_ISL_870487	NA	2021-01-11	Europe	Denmark	Sjaelland	NA	Europe	Denmark	Sjaelland	genome	29782	Human	unknown	unknown	NA	B.1.177.21	GV	Department of Virus and Microbiological Special Diagnostics	Statens Serum Institut	Copenhagen	Denmark	Aalborg University	Danish Covid-19 Genome Consortium	https://www.gisaid.org/	NA	NA	2021-01-25	NA
hCoV-19/Denmark/DCGC-33476/2021	betacoronavirus	EPI_ISL_870486	NA	2021-01-11	Europe	Denmark	Sjaelland	NA	Europe	Denmark	Sjaelland	genome	29782	Human	unknown	unknown	NA	B.1.177.21	GV	Department of Virus and Microbiological Special Diagnostics	Statens Serum Institut	Copenhagen	Denmark	Aalborg University	Danish Covid-19 Genome Consortium	https://www.gisaid.org/	NA	NA	2021-01-25	NA
hCoV-19/Denmark/DCGC-33475/2021	betacoronavirus	EPI_ISL_870485	NA	2021-01-11	Europe	Denmark	Nordjylland	NA	Europe	Denmark	Nordjylland	genome	29763	Human	unknown	unknown	NA	B.1.1.7	GRY	Department of Virus and Microbiological Special Diagnostics	Statens Serum Institut	Copenhagen	Denmark	Aalborg University	Danish Covid-19 Genome Consortium	https://www.gisaid.org/	NA	NA	2021-01-25	NA
hCoV-19/Denmark/DCGC-33474/2021	betacoronavirus	EPI_ISL_870484	NA	2021-01-11	Europe	Denmark	Nordjylland	NA	Europe	Denmark	Nordjylland	genome	29782	Human	unknown	unknown	NA	B.1.177.21	GV	Department of Virus and Microbiological Special Diagnostics	Statens Serum Institut	Copenhagen	Denmark	Aalborg University	Danish Covid-19 Genome Consortium	https://www.gisaid.org/	NA	NA	2021-01-25	NA
hCoV-19/Denmark/DCGC-33473/2021	betacoronavirus	EPI_ISL_870483	NA	2021-01-11	Europe	Denmark	Midtjylland	NA	Europe	Denmark	Midtjylland	genome	29763	Human	unknown	unknown	NA	B.1.1.7	GRY	Department of Virus and Microbiological Special Diagnostics	Statens Serum Institut	Copenhagen	Denmark	Aalborg University	Danish Covid-19 Genome Consortium	https://www.gisaid.org/	NA	NA	2021-01-25	NA
hCoV-19/Denmark/DCGC-33472/2021	betacoronavirus	EPI_ISL_870482	NA	2021-01-11	Europe	Denmark	Sjaelland	NA	Europe	Denmark	Sjaelland	genome	29782	Human	unknown	unknown	NA	B.1.177.42	GV	Department of Virus and Microbiological Special Diagnostics	Statens Serum Institut	Copenhagen	Denmark	Aalborg University	Danish Covid-19 Genome Consortium	https://www.gisaid.org/	NA	NA	2021-01-25	NA
hCoV-19/Denmark/DCGC-33471/2021	betacoronavirus	EPI_ISL_870481	NA	2021-01-11	Europe	Denmark	Syddanmark	NA	Europe	Denmark	Syddanmark	genome	29782	Human	unknown	unknown	NA	B.1.177.35	GV	Department of Virus and Microbiological Special Diagnostics	Statens Serum Institut	Copenhagen	Denmark	Aalborg University	Danish Covid-19 Genome Consortium	https://www.gisaid.org/	NA	NA	2021-01-25	NA
hCoV-19/Denmark/DCGC-33470/2021	betacoronavirus	EPI_ISL_870480	NA	2021-01-11	Europe	Denmark	Hovedstaden	NA	Europe	Denmark	Hovedstaden	genome	29782	Human	unknown	unknown	NA	B.1.177.21	GV	Department of Virus and Microbiological Special Diagnostics	Statens Serum Institut	Copenhagen	Denmark	Aalborg University	Danish Covid-19 Genome Consortium	https://www.gisaid.org/	NA	NA	2021-01-25	NA
hCoV-19/Denmark/DCGC-33469/2021	betacoronavirus	EPI_ISL_870479	NA	2021-01-11	Europe	Denmark	Hovedstaden	NA	Europe	Denmark	Hovedstaden	genome	29763	Human	unknown	unknown	NA	B.1.1.7	GRY	Department of Virus and Microbiological Special Diagnostics	Statens Serum Institut	Copenhagen	Denmark	Aalborg University	Danish Covid-19 Genome Consortium	https://www.gisaid.org/	NA	NA	2021-01-25	NA
hCoV-19/Denmark/DCGC-33468/2021	betacoronavirus	EPI_ISL_870478	NA	2021-01-11	Europe	Denmark	Sjaelland	NA	Europe	Denmark	Sjaelland	genome	29782	Human	unknown	unknown	NA	B.1.177.60	GV	Department of Virus and Microbiological Special Diagnostics	Statens Serum Institut	Copenhagen	Denmark	Aalborg University	Danish Covid-19 Genome Consortium	https://www.gisaid.org/	NA	NA	2021-01-25	NA
hCoV-19/Denmark/DCGC-33467/2021	betacoronavirus	EPI_ISL_870477	NA	2021-01-11	Europe	Denmark		NA	Europe	Denmark		genome	29776	Human	unknown	unknown	NA	B.1.258	G	Department of Virus and Microbiological Special Diagnostics	Statens Serum Institut	Copenhagen	Denmark	Aalborg University	Danish Covid-19 Genome Consortium	https://www.gisaid.org/	NA	NA	2021-01-25	NA
hCoV-19/Denmark/DCGC-33466/2021	betacoronavirus	EPI_ISL_870476	NA	2021-01-11	Europe	Denmark	Hovedstaden	NA	Europe	Denmark	Hovedstaden	genome	29782	Human	unknown	unknown	NA	B.1.177	GV	Department of Virus and Microbiological Special Diagnostics	Statens Serum Institut	Copenhagen	Denmark	Aalborg University	Danish Covid-19 Genome Consortium	https://www.gisaid.org/	NA	NA	2021-01-25	NA
hCoV-19/Denmark/DCGC-33465/2021	betacoronavirus	EPI_ISL_870475	NA	2021-01-11	Europe	Denmark	Syddanmark	NA	Europe	Denmark	Syddanmark	genome	29782	Human	unknown	unknown	NA	B.1.258	G	Department of Virus and Microbiological Special Diagnostics	Statens Serum Institut	Copenhagen	Denmark	Aalborg University	Danish Covid-19 Genome Consortium	https://www.gisaid.org/	NA	NA	2021-01-25	NA
hCoV-19/Denmark/DCGC-33464/2021	betacoronavirus	EPI_ISL_870474	NA	2021-01-11	Europe	Denmark	Hovedstaden	NA	Europe	Denmark	Hovedstaden	genome	29782	Human	unknown	unknown	NA	B.1.177.21	GV	Department of Virus and Microbiological Special Diagnostics	Statens Serum Institut	Copenhagen	Denmark	Aalborg University	Danish Covid-19 Genome Consortium	https://www.gisaid.org/	NA	NA	2021-01-25	NA
hCoV-19/Denmark/DCGC-33463/2021	betacoronavirus	EPI_ISL_870473	NA	2021-01-11	Europe	Denmark	Hovedstaden	NA	Europe	Denmark	Hovedstaden	genome	29782	Human	unknown	unknown	NA	B.1.1.70	GR	Department of Virus and Microbiological Special Diagnostics	Statens Serum Institut	Copenhagen	Denmark	Aalborg University	Danish Covid-19 Genome Consortium	https://www.gisaid.org/	NA	NA	2021-01-25	NA
hCoV-19/Denmark/DCGC-33462/2021	betacoronavirus	EPI_ISL_870472	NA	2021-01-11	Europe	Denmark	Hovedstaden	NA	Europe	Denmark	Hovedstaden	genome	29782	Human	unknown	unknown	NA	B.1.177.12	GV	Department of Virus and Microbiological Special Diagnostics	Statens Serum Institut	Copenhagen	Denmark	Aalborg University	Danish Covid-19 Genome Consortium	https://www.gisaid.org/	NA	NA	2021-01-25	NA
hCoV-19/Denmark/DCGC-33461/2021	betacoronavirus	EPI_ISL_870471	NA	2021-01-11	Europe	Denmark	Midtjylland	NA	Europe	Denmark	Midtjylland	genome	29782	Human	unknown	unknown	NA	B.1.177.12	GV	Department of Virus and Microbiological Special Diagnostics	Statens Serum Institut	Copenhagen	Denmark	Aalborg University	Danish Covid-19 Genome Consortium	https://www.gisaid.org/	NA	NA	2021-01-25	NA
hCoV-19/Denmark/DCGC-33460/2021	betacoronavirus	EPI_ISL_870470	NA	2021-01-11	Europe	Denmark	Syddanmark	NA	Europe	Denmark	Syddanmark	genome	29763	Human	unknown	unknown	NA	B.1.1.7	GRY	Department of Virus and Microbiological Special Diagnostics	Statens Serum Institut	Copenhagen	Denmark	Aalborg University	Danish Covid-19 Genome Consortium	https://www.gisaid.org/	NA	NA	2021-01-25	NA
hCoV-19/Denmark/DCGC-33459/2021	betacoronavirus	EPI_ISL_870469	NA	2021-01-11	Europe	Denmark	Nordjylland	NA	Europe	Denmark	Nordjylland	genome	29782	Human	unknown	unknown	NA	U.2	GV	Department of Virus and Microbiological Special Diagnostics	Statens Serum Institut	Copenhagen	Denmark	Aalborg University	Danish Covid-19 Genome Consortium	https://www.gisaid.org/	NA	NA	2021-01-25	NA
hCoV-19/Denmark/DCGC-33458/2021	betacoronavirus	EPI_ISL_870468	NA	2021-01-11	Europe	Denmark	Hovedstaden	NA	Europe	Denmark	Hovedstaden	genome	29782	Human	unknown	unknown	NA	B.1.177.12	GV	Department of Virus and Microbiological Special Diagnostics	Statens Serum Institut	Copenhagen	Denmark	Aalborg University	Danish Covid-19 Genome Consortium	https://www.gisaid.org/	NA	NA	2021-01-25	NA
hCoV-19/Denmark/DCGC-33457/2021	betacoronavirus	EPI_ISL_870467	NA	2021-01-11	Europe	Denmark	Sjaelland	NA	Europe	Denmark	Sjaelland	genome	29782	Human	unknown	unknown	NA	B.1.221	G	Department of Virus and Microbiological Special Diagnostics	Statens Serum Institut	Copenhagen	Denmark	Aalborg University	Danish Covid-19 Genome Consortium	https://www.gisaid.org/	NA	NA	2021-01-25	NA
hCoV-19/Denmark/DCGC-33456/2021	betacoronavirus	EPI_ISL_870466	NA	2021-01-11	Europe	Denmark	Sjaelland	NA	Europe	Denmark	Sjaelland	genome	29781	Human	unknown	unknown	NA	B.1.177.21	GV	Department of Virus and Microbiological Special Diagnostics	Statens Serum Institut	Copenhagen	Denmark	Aalborg University	Danish Covid-19 Genome Consortium	https://www.gisaid.org/	NA	NA	2021-01-25	NA
hCoV-19/Denmark/DCGC-33455/2021	betacoronavirus	EPI_ISL_870465	NA	2021-01-11	Europe	Denmark	Sjaelland	NA	Europe	Denmark	Sjaelland	genome	29763	Human	unknown	unknown	NA	B.1.1.7	GRY	Department of Virus and Microbiological Special Diagnostics	Statens Serum Institut	Copenhagen	Denmark	Aalborg University	Danish Covid-19 Genome Consortium	https://www.gisaid.org/	NA	NA	2021-01-25	NA
hCoV-19/Denmark/DCGC-33454/2021	betacoronavirus	EPI_ISL_870464	NA	2021-01-11	Europe	Denmark	Hovedstaden	NA	Europe	Denmark	Hovedstaden	genome	29782	Human	unknown	unknown	NA	B.1.160	GH	Department of Virus and Microbiological Special Diagnostics	Statens Serum Institut	Copenhagen	Denmark	Aalborg University	Danish Covid-19 Genome Consortium	https://www.gisaid.org/	NA	NA	2021-01-25	NA
hCoV-19/Denmark/DCGC-33453/2021	betacoronavirus	EPI_ISL_870463	NA	2021-01-11	Europe	Denmark	Nordjylland	NA	Europe	Denmark	Nordjylland	genome	29782	Human	unknown	unknown	NA	B.1.36	GH	Department of Virus and Microbiological Special Diagnostics	Statens Serum Institut	Copenhagen	Denmark	Aalborg University	Danish Covid-19 Genome Consortium	https://www.gisaid.org/	NA	NA	2021-01-25	NA
hCoV-19/Denmark/DCGC-33452/2021	betacoronavirus	EPI_ISL_870462	NA	2021-01-11	Europe	Denmark	Midtjylland	NA	Europe	Denmark	Midtjylland	genome	29782	Human	unknown	unknown	NA	B.1.177.77	GV	Department of Virus and Microbiological Special Diagnostics	Statens Serum Institut	Copenhagen	Denmark	Aalborg University	Danish Covid-19 Genome Consortium	https://www.gisaid.org/	NA	NA	2021-01-25	NA
hCoV-19/Denmark/DCGC-33451/2021	betacoronavirus	EPI_ISL_870461	NA	2021-01-11	Europe	Denmark	Hovedstaden	NA	Europe	Denmark	Hovedstaden	genome	29782	Human	unknown	unknown	NA	B.1.258.16	G	Department of Virus and Microbiological Special Diagnostics	Statens Serum Institut	Copenhagen	Denmark	Aalborg University	Danish Covid-19 Genome Consortium	https://www.gisaid.org/	NA	NA	2021-01-25	NA
hCoV-19/Denmark/DCGC-33450/2021	betacoronavirus	EPI_ISL_870460	NA	2021-01-11	Europe	Denmark	Midtjylland	NA	Europe	Denmark	Midtjylland	genome	29782	Human	unknown	unknown	NA	B.1.177.86	GV	Department of Virus and Microbiological Special Diagnostics	Statens Serum Institut	Copenhagen	Denmark	Aalborg University	Danish Covid-19 Genome Consortium	https://www.gisaid.org/	NA	NA	2021-01-25	NA
hCoV-19/Denmark/DCGC-33449/2021	betacoronavirus	EPI_ISL_870459	NA	2021-01-11	Europe	Denmark	Hovedstaden	NA	Europe	Denmark	Hovedstaden	genome	29782	Human	unknown	unknown	NA	B.1.160	GH	Department of Virus and Microbiological Special Diagnostics	Statens Serum Institut	Copenhagen	Denmark	Aalborg University	Danish Covid-19 Genome Consortium	https://www.gisaid.org/	NA	NA	2021-01-25	NA
hCoV-19/Denmark/DCGC-33448/2021	betacoronavirus	EPI_ISL_870458	NA	2021-01-11	Europe	Denmark	Hovedstaden	NA	Europe	Denmark	Hovedstaden	genome	29782	Human	unknown	unknown	NA	B.1.177.12	GV	Department of Virus and Microbiological Special Diagnostics	Statens Serum Institut	Copenhagen	Denmark	Aalborg University	Danish Covid-19 Genome Consortium	https://www.gisaid.org/	NA	NA	2021-01-25	NA
hCoV-19/Denmark/DCGC-33447/2021	betacoronavirus	EPI_ISL_870457	NA	2021-01-11	Europe	Denmark	Nordjylland	NA	Europe	Denmark	Nordjylland	genome	29782	Human	unknown	unknown	NA	B.1.177.24	GV	Department of Virus and Microbiological Special Diagnostics	Statens Serum Institut	Copenhagen	Denmark	Aalborg University	Danish Covid-19 Genome Consortium	https://www.gisaid.org/	NA	NA	2021-01-25	NA
hCoV-19/Denmark/DCGC-33446/2021	betacoronavirus	EPI_ISL_870456	NA	2021-01-11	Europe	Denmark	Hovedstaden	NA	Europe	Denmark	Hovedstaden	genome	29782	Human	unknown	unknown	NA	B.1.177.42	G	Department of Virus and Microbiological Special Diagnostics	Statens Serum Institut	Copenhagen	Denmark	Aalborg University	Danish Covid-19 Genome Consortium	https://www.gisaid.org/	NA	NA	2021-01-25	NA
hCoV-19/Denmark/DCGC-33445/2021	betacoronavirus	EPI_ISL_870455	NA	2021-01-11	Europe	Denmark	Sjaelland	NA	Europe	Denmark	Sjaelland	genome	29776	Human	unknown	unknown	NA	B.1.258	G	Department of Virus and Microbiological Special Diagnostics	Statens Serum Institut	Copenhagen	Denmark	Aalborg University	Danish Covid-19 Genome Consortium	https://www.gisaid.org/	NA	NA	2021-01-25	NA
hCoV-19/Denmark/DCGC-33444/2021	betacoronavirus	EPI_ISL_870454	NA	2021-01-11	Europe	Denmark	Hovedstaden	NA	Europe	Denmark	Hovedstaden	genome	29782	Human	unknown	unknown	NA	B.1	G	Department of Virus and Microbiological Special Diagnostics	Statens Serum Institut	Copenhagen	Denmark	Aalborg University	Danish Covid-19 Genome Consortium	https://www.gisaid.org/	NA	NA	2021-01-25	NA
hCoV-19/Denmark/DCGC-33443/2021	betacoronavirus	EPI_ISL_870453	NA	2021-01-11	Europe	Denmark	Hovedstaden	NA	Europe	Denmark	Hovedstaden	genome	29782	Human	unknown	unknown	NA	B.1.177.46	GV	Department of Virus and Microbiological Special Diagnostics	Statens Serum Institut	Copenhagen	Denmark	Aalborg University	Danish Covid-19 Genome Consortium	https://www.gisaid.org/	NA	NA	2021-01-25	NA
hCoV-19/Denmark/DCGC-33442/2021	betacoronavirus	EPI_ISL_870452	NA	2021-01-11	Europe	Denmark	Hovedstaden	NA	Europe	Denmark	Hovedstaden	genome	29782	Human	unknown	unknown	NA	B.1.177.21	GV	Department of Virus and Microbiological Special Diagnostics	Statens Serum Institut	Copenhagen	Denmark	Aalborg University	Danish Covid-19 Genome Consortium	https://www.gisaid.org/	NA	NA	2021-01-25	NA
hCoV-19/Denmark/DCGC-33441/2021	betacoronavirus	EPI_ISL_870451	NA	2021-01-11	Europe	Denmark	Syddanmark	NA	Europe	Denmark	Syddanmark	genome	29782	Human	unknown	unknown	NA	B.1.221	G	Department of Virus and Microbiological Special Diagnostics	Statens Serum Institut	Copenhagen	Denmark	Aalborg University	Danish Covid-19 Genome Consortium	https://www.gisaid.org/	NA	NA	2021-01-25	NA
hCoV-19/Denmark/DCGC-33440/2021	betacoronavirus	EPI_ISL_870450	NA	2021-01-11	Europe	Denmark	Nordjylland	NA	Europe	Denmark	Nordjylland	genome	29782	Human	unknown	unknown	NA	B.1.177.21	GV	Department of Virus and Microbiological Special Diagnostics	Statens Serum Institut	Copenhagen	Denmark	Aalborg University	Danish Covid-19 Genome Consortium	https://www.gisaid.org/	NA	NA	2021-01-25	NA
hCoV-19/Denmark/DCGC-33439/2021	betacoronavirus	EPI_ISL_870449	NA	2021-01-11	Europe	Denmark	Sjaelland	NA	Europe	Denmark	Sjaelland	genome	29782	Human	unknown	unknown	NA	B.1.177.21	GV	Department of Virus and Microbiological Special Diagnostics	Statens Serum Institut	Copenhagen	Denmark	Aalborg University	Danish Covid-19 Genome Consortium	https://www.gisaid.org/	NA	NA	2021-01-25	NA
hCoV-19/Denmark/DCGC-33438/2021	betacoronavirus	EPI_ISL_870448	NA	2021-01-11	Europe	Denmark	Hovedstaden	NA	Europe	Denmark	Hovedstaden	genome	29782	Human	unknown	unknown	NA	B.1.177.21	GV	Department of Virus and Microbiological Special Diagnostics	Statens Serum Institut	Copenhagen	Denmark	Aalborg University	Danish Covid-19 Genome Consortium	https://www.gisaid.org/	NA	NA	2021-01-25	NA
hCoV-19/Denmark/DCGC-33437/2021	betacoronavirus	EPI_ISL_870447	NA	2021-01-11	Europe	Denmark	Sjaelland	NA	Europe	Denmark	Sjaelland	genome	29782	Human	unknown	unknown	NA	B.1.177.21	GV	Department of Virus and Microbiological Special Diagnostics	Statens Serum Institut	Copenhagen	Denmark	Aalborg University	Danish Covid-19 Genome Consortium	https://www.gisaid.org/	NA	NA	2021-01-25	NA
hCoV-19/Denmark/DCGC-33436/2021	betacoronavirus	EPI_ISL_870446	NA	2021-01-11	Europe	Denmark	Sjaelland	NA	Europe	Denmark	Sjaelland	genome	29763	Human	unknown	unknown	NA	B.1.1.7	GRY	Department of Virus and Microbiological Special Diagnostics	Statens Serum Institut	Copenhagen	Denmark	Aalborg University	Danish Covid-19 Genome Consortium	https://www.gisaid.org/	NA	NA	2021-01-25	NA
hCoV-19/Denmark/DCGC-33435/2021	betacoronavirus	EPI_ISL_870445	NA	2021-01-11	Europe	Denmark	Sjaelland	NA	Europe	Denmark	Sjaelland	genome	29782	Human	unknown	unknown	NA	B.1.177.60	GV	Department of Virus and Microbiological Special Diagnostics	Statens Serum Institut	Copenhagen	Denmark	Aalborg University	Danish Covid-19 Genome Consortium	https://www.gisaid.org/	NA	NA	2021-01-25	NA
hCoV-19/Denmark/DCGC-33434/2021	betacoronavirus	EPI_ISL_870444	NA	2021-01-11	Europe	Denmark	Nordjylland	NA	Europe	Denmark	Nordjylland	genome	29782	Human	unknown	unknown	NA	B.1.177.86	GV	Department of Virus and Microbiological Special Diagnostics	Statens Serum Institut	Copenhagen	Denmark	Aalborg University	Danish Covid-19 Genome Consortium	https://www.gisaid.org/	NA	NA	2021-01-25	NA
hCoV-19/Denmark/DCGC-33433/2021	betacoronavirus	EPI_ISL_870443	NA	2021-01-11	Europe	Denmark	Hovedstaden	NA	Europe	Denmark	Hovedstaden	genome	29763	Human	unknown	unknown	NA	B.1.1.7	GRY	Department of Virus and Microbiological Special Diagnostics	Statens Serum Institut	Copenhagen	Denmark	Aalborg University	Danish Covid-19 Genome Consortium	https://www.gisaid.org/	NA	NA	2021-01-25	NA
hCoV-19/Denmark/DCGC-33432/2021	betacoronavirus	EPI_ISL_870442	NA	2021-01-11	Europe	Denmark	Nordjylland	NA	Europe	Denmark	Nordjylland	genome	29781	Human	unknown	unknown	NA	B.1.177.35	GV	Department of Virus and Microbiological Special Diagnostics	Statens Serum Institut	Copenhagen	Denmark	Aalborg University	Danish Covid-19 Genome Consortium	https://www.gisaid.org/	NA	NA	2021-01-25	NA
hCoV-19/Denmark/DCGC-33431/2021	betacoronavirus	EPI_ISL_870441	NA	2021-01-11	Europe	Denmark	Hovedstaden	NA	Europe	Denmark	Hovedstaden	genome	29776	Human	unknown	unknown	NA	B.1.258.11	G	Department of Virus and Microbiological Special Diagnostics	Statens Serum Institut	Copenhagen	Denmark	Aalborg University	Danish Covid-19 Genome Consortium	https://www.gisaid.org/	NA	NA	2021-01-25	NA
hCoV-19/Denmark/DCGC-33430/2021	betacoronavirus	EPI_ISL_870440	NA	2021-01-11	Europe	Denmark	Hovedstaden	NA	Europe	Denmark	Hovedstaden	genome	29770	Human	unknown	unknown	NA	B.1.1.302	GR	Department of Virus and Microbiological Special Diagnostics	Statens Serum Institut	Copenhagen	Denmark	Aalborg University	Danish Covid-19 Genome Consortium	https://www.gisaid.org/	NA	NA	2021-01-25	NA
hCoV-19/Denmark/DCGC-33429/2021	betacoronavirus	EPI_ISL_870439	NA	2021-01-11	Europe	Denmark	Hovedstaden	NA	Europe	Denmark	Hovedstaden	genome	29782	Human	unknown	unknown	NA	B.1.177.21	G	Department of Virus and Microbiological Special Diagnostics	Statens Serum Institut	Copenhagen	Denmark	Aalborg University	Danish Covid-19 Genome Consortium	https://www.gisaid.org/	NA	NA	2021-01-25	NA
hCoV-19/Denmark/DCGC-33428/2021	betacoronavirus	EPI_ISL_870438	NA	2021-01-11	Europe	Denmark	Nordjylland	NA	Europe	Denmark	Nordjylland	genome	29782	Human	unknown	unknown	NA	B.1.177.77	GV	Department of Virus and Microbiological Special Diagnostics	Statens Serum Institut	Copenhagen	Denmark	Aalborg University	Danish Covid-19 Genome Consortium	https://www.gisaid.org/	NA	NA	2021-01-25	NA
hCoV-19/Denmark/DCGC-33427/2021	betacoronavirus	EPI_ISL_870437	NA	2021-01-11	Europe	Denmark	Sjaelland	NA	Europe	Denmark	Sjaelland	genome	29782	Human	unknown	unknown	NA	B.1.177.21	GV	Department of Virus and Microbiological Special Diagnostics	Statens Serum Institut	Copenhagen	Denmark	Aalborg University	Danish Covid-19 Genome Consortium	https://www.gisaid.org/	NA	NA	2021-01-25	NA
hCoV-19/Denmark/DCGC-33426/2021	betacoronavirus	EPI_ISL_870436	NA	2021-01-11	Europe	Denmark	Hovedstaden	NA	Europe	Denmark	Hovedstaden	genome	29782	Human	unknown	unknown	NA	B.1.221.3	G	Department of Virus and Microbiological Special Diagnostics	Statens Serum Institut	Copenhagen	Denmark	Aalborg University	Danish Covid-19 Genome Consortium	https://www.gisaid.org/	NA	NA	2021-01-25	NA
hCoV-19/Denmark/DCGC-33425/2021	betacoronavirus	EPI_ISL_870435	NA	2021-01-11	Europe	Denmark	Syddanmark	NA	Europe	Denmark	Syddanmark	genome	29782	Human	unknown	unknown	NA	B.1.177.21	GV	Department of Virus and Microbiological Special Diagnostics	Statens Serum Institut	Copenhagen	Denmark	Aalborg University	Danish Covid-19 Genome Consortium	https://www.gisaid.org/	NA	NA	2021-01-25	NA
hCoV-19/Denmark/DCGC-33424/2021	betacoronavirus	EPI_ISL_870434	NA	2021-01-11	Europe	Denmark	Nordjylland	NA	Europe	Denmark	Nordjylland	genome	29782	Human	unknown	unknown	NA	U.2	GV	Department of Virus and Microbiological Special Diagnostics	Statens Serum Institut	Copenhagen	Denmark	Aalborg University	Danish Covid-19 Genome Consortium	https://www.gisaid.org/	NA	NA	2021-01-25	NA
hCoV-19/Denmark/DCGC-33423/2021	betacoronavirus	EPI_ISL_870433	NA	2021-01-11	Europe	Denmark	Hovedstaden	NA	Europe	Denmark	Hovedstaden	genome	29782	Human	unknown	unknown	NA	B.1.177.21	GV	Department of Virus and Microbiological Special Diagnostics	Statens Serum Institut	Copenhagen	Denmark	Aalborg University	Danish Covid-19 Genome Consortium	https://www.gisaid.org/	NA	NA	2021-01-25	NA
hCoV-19/Denmark/DCGC-33422/2021	betacoronavirus	EPI_ISL_870432	NA	2021-01-11	Europe	Denmark	Hovedstaden	NA	Europe	Denmark	Hovedstaden	genome	29782	Human	unknown	unknown	NA	B.1.36.25	GH	Department of Virus and Microbiological Special Diagnostics	Statens Serum Institut	Copenhagen	Denmark	Aalborg University	Danish Covid-19 Genome Consortium	https://www.gisaid.org/	NA	NA	2021-01-25	NA
hCoV-19/Denmark/DCGC-33421/2021	betacoronavirus	EPI_ISL_870431	NA	2021-01-11	Europe	Denmark	Nordjylland	NA	Europe	Denmark	Nordjylland	genome	29752	Human	unknown	unknown	NA	B.1.258.11	G	Department of Virus and Microbiological Special Diagnostics	Statens Serum Institut	Copenhagen	Denmark	Aalborg University	Danish Covid-19 Genome Consortium	https://www.gisaid.org/	NA	NA	2021-01-25	NA
hCoV-19/Denmark/DCGC-33420/2021	betacoronavirus	EPI_ISL_870430	NA	2021-01-11	Europe	Denmark	Hovedstaden	NA	Europe	Denmark	Hovedstaden	genome	29782	Human	unknown	unknown	NA	B.1.177.12	GV	Department of Virus and Microbiological Special Diagnostics	Statens Serum Institut	Copenhagen	Denmark	Aalborg University	Danish Covid-19 Genome Consortium	https://www.gisaid.org/	NA	NA	2021-01-25	NA
hCoV-19/Denmark/DCGC-33419/2021	betacoronavirus	EPI_ISL_870429	NA	2021-01-11	Europe	Denmark	Sjaelland	NA	Europe	Denmark	Sjaelland	genome	29782	Human	unknown	unknown	NA	B.1.177.21	GV	Department of Virus and Microbiological Special Diagnostics	Statens Serum Institut	Copenhagen	Denmark	Aalborg University	Danish Covid-19 Genome Consortium	https://www.gisaid.org/	NA	NA	2021-01-25	NA
hCoV-19/Denmark/DCGC-33418/2021	betacoronavirus	EPI_ISL_870428	NA	2021-01-11	Europe	Denmark	Midtjylland	NA	Europe	Denmark	Midtjylland	genome	29782	Human	unknown	unknown	NA	B.1.177.21	GV	Department of Virus and Microbiological Special Diagnostics	Statens Serum Institut	Copenhagen	Denmark	Aalborg University	Danish Covid-19 Genome Consortium	https://www.gisaid.org/	NA	NA	2021-01-25	NA
hCoV-19/Denmark/DCGC-33417/2021	betacoronavirus	EPI_ISL_870427	NA	2021-01-11	Europe	Denmark	Hovedstaden	NA	Europe	Denmark	Hovedstaden	genome	29782	Human	unknown	unknown	NA	B.1.177.82	GV	Department of Virus and Microbiological Special Diagnostics	Statens Serum Institut	Copenhagen	Denmark	Aalborg University	Danish Covid-19 Genome Consortium	https://www.gisaid.org/	NA	NA	2021-01-25	NA
hCoV-19/Denmark/DCGC-33416/2021	betacoronavirus	EPI_ISL_870426	NA	2021-01-11	Europe	Denmark	Hovedstaden	NA	Europe	Denmark	Hovedstaden	genome	29782	Human	unknown	unknown	NA	B.1.177.21	GV	Department of Virus and Microbiological Special Diagnostics	Statens Serum Institut	Copenhagen	Denmark	Aalborg University	Danish Covid-19 Genome Consortium	https://www.gisaid.org/	NA	NA	2021-01-25	NA
hCoV-19/Denmark/DCGC-33415/2021	betacoronavirus	EPI_ISL_870425	NA	2021-01-11	Europe	Denmark	Hovedstaden	NA	Europe	Denmark	Hovedstaden	genome	29782	Human	unknown	unknown	NA	B.1.160	GH	Department of Virus and Microbiological Special Diagnostics	Statens Serum Institut	Copenhagen	Denmark	Aalborg University	Danish Covid-19 Genome Consortium	https://www.gisaid.org/	NA	NA	2021-01-25	NA
hCoV-19/Denmark/DCGC-33414/2021	betacoronavirus	EPI_ISL_870424	NA	2021-01-11	Europe	Denmark	Hovedstaden	NA	Europe	Denmark	Hovedstaden	genome	29782	Human	unknown	unknown	NA	B.1.1.377	GR	Department of Virus and Microbiological Special Diagnostics	Statens Serum Institut	Copenhagen	Denmark	Aalborg University	Danish Covid-19 Genome Consortium	https://www.gisaid.org/	NA	NA	2021-01-25	NA
hCoV-19/Denmark/DCGC-33413/2021	betacoronavirus	EPI_ISL_870423	NA	2021-01-11	Europe	Denmark	Syddanmark	NA	Europe	Denmark	Syddanmark	genome	29782	Human	unknown	unknown	NA	B.1.177.12	GV	Department of Virus and Microbiological Special Diagnostics	Statens Serum Institut	Copenhagen	Denmark	Aalborg University	Danish Covid-19 Genome Consortium	https://www.gisaid.org/	NA	NA	2021-01-25	NA
hCoV-19/Denmark/DCGC-33412/2021	betacoronavirus	EPI_ISL_870422	NA	2021-01-11	Europe	Denmark	Syddanmark	NA	Europe	Denmark	Syddanmark	genome	29782	Human	unknown	unknown	NA	B.1.127	G	Department of Virus and Microbiological Special Diagnostics	Statens Serum Institut	Copenhagen	Denmark	Aalborg University	Danish Covid-19 Genome Consortium	https://www.gisaid.org/	NA	NA	2021-01-25	NA
hCoV-19/Denmark/DCGC-33411/2021	betacoronavirus	EPI_ISL_870421	NA	2021-01-11	Europe	Denmark	Hovedstaden	NA	Europe	Denmark	Hovedstaden	genome	29782	Human	unknown	unknown	NA	B.1.177.21	GV	Department of Virus and Microbiological Special Diagnostics	Statens Serum Institut	Copenhagen	Denmark	Aalborg University	Danish Covid-19 Genome Consortium	https://www.gisaid.org/	NA	NA	2021-01-25	NA
hCoV-19/Denmark/DCGC-33410/2021	betacoronavirus	EPI_ISL_870420	NA	2021-01-11	Europe	Denmark	Hovedstaden	NA	Europe	Denmark	Hovedstaden	genome	29776	Human	unknown	unknown	NA	B.1.258.11	G	Department of Virus and Microbiological Special Diagnostics	Statens Serum Institut	Copenhagen	Denmark	Aalborg University	Danish Covid-19 Genome Consortium	https://www.gisaid.org/	NA	NA	2021-01-25	NA
hCoV-19/Denmark/DCGC-33409/2021	betacoronavirus	EPI_ISL_870419	NA	2021-01-11	Europe	Denmark	Sjaelland	NA	Europe	Denmark	Sjaelland	genome	29763	Human	unknown	unknown	NA	B.1.1.7	GRY	Department of Virus and Microbiological Special Diagnostics	Statens Serum Institut	Copenhagen	Denmark	Aalborg University	Danish Covid-19 Genome Consortium	https://www.gisaid.org/	NA	NA	2021-01-25	NA
hCoV-19/Denmark/DCGC-33408/2021	betacoronavirus	EPI_ISL_870418	NA	2021-01-11	Europe	Denmark	Hovedstaden	NA	Europe	Denmark	Hovedstaden	genome	29763	Human	unknown	unknown	NA	B.1.1.7	GRY	Department of Virus and Microbiological Special Diagnostics	Statens Serum Institut	Copenhagen	Denmark	Aalborg University	Danish Covid-19 Genome Consortium	https://www.gisaid.org/	NA	NA	2021-01-25	NA
hCoV-19/Denmark/DCGC-33407/2021	betacoronavirus	EPI_ISL_870417	NA	2021-01-11	Europe	Denmark	Syddanmark	NA	Europe	Denmark	Syddanmark	genome	29779	Human	unknown	unknown	NA	B.1.36.33	GH	Department of Virus and Microbiological Special Diagnostics	Statens Serum Institut	Copenhagen	Denmark	Aalborg University	Danish Covid-19 Genome Consortium	https://www.gisaid.org/	NA	NA	2021-01-25	NA
hCoV-19/Denmark/DCGC-33406/2021	betacoronavirus	EPI_ISL_870416	NA	2021-01-11	Europe	Denmark	Hovedstaden	NA	Europe	Denmark	Hovedstaden	genome	29782	Human	unknown	unknown	NA	B.1.177.21	GV	Department of Virus and Microbiological Special Diagnostics	Statens Serum Institut	Copenhagen	Denmark	Aalborg University	Danish Covid-19 Genome Consortium	https://www.gisaid.org/	NA	NA	2021-01-25	NA
hCoV-19/Denmark/DCGC-33405/2021	betacoronavirus	EPI_ISL_870415	NA	2021-01-11	Europe	Denmark	Nordjylland	NA	Europe	Denmark	Nordjylland	genome	29782	Human	unknown	unknown	NA	B.1.177.24	GV	Department of Virus and Microbiological Special Diagnostics	Statens Serum Institut	Copenhagen	Denmark	Aalborg University	Danish Covid-19 Genome Consortium	https://www.gisaid.org/	NA	NA	2021-01-25	NA
hCoV-19/Denmark/DCGC-33404/2021	betacoronavirus	EPI_ISL_870414	NA	2021-01-11	Europe	Denmark	Sjaelland	NA	Europe	Denmark	Sjaelland	genome	29782	Human	unknown	unknown	NA	B.1.221	G	Department of Virus and Microbiological Special Diagnostics	Statens Serum Institut	Copenhagen	Denmark	Aalborg University	Danish Covid-19 Genome Consortium	https://www.gisaid.org/	NA	NA	2021-01-25	NA
hCoV-19/Denmark/DCGC-33403/2021	betacoronavirus	EPI_ISL_870413	NA	2021-01-11	Europe	Denmark	Hovedstaden	NA	Europe	Denmark	Hovedstaden	genome	29782	Human	unknown	unknown	NA	B.1.177.21	GV	Department of Virus and Microbiological Special Diagnostics	Statens Serum Institut	Copenhagen	Denmark	Aalborg University	Danish Covid-19 Genome Consortium	https://www.gisaid.org/	NA	NA	2021-01-25	NA
hCoV-19/Denmark/DCGC-33402/2021	betacoronavirus	EPI_ISL_870412	NA	2021-01-11	Europe	Denmark	Hovedstaden	NA	Europe	Denmark	Hovedstaden	genome	29782	Human	unknown	unknown	NA	B.1.177.21	GV	Department of Virus and Microbiological Special Diagnostics	Statens Serum Institut	Copenhagen	Denmark	Aalborg University	Danish Covid-19 Genome Consortium	https://www.gisaid.org/	NA	NA	2021-01-25	NA
hCoV-19/Denmark/DCGC-33401/2021	betacoronavirus	EPI_ISL_870411	NA	2021-01-11	Europe	Denmark	Nordjylland	NA	Europe	Denmark	Nordjylland	genome	29782	Human	unknown	unknown	NA	B.1.177.86	GV	Department of Virus and Microbiological Special Diagnostics	Statens Serum Institut	Copenhagen	Denmark	Aalborg University	Danish Covid-19 Genome Consortium	https://www.gisaid.org/	NA	NA	2021-01-25	NA
hCoV-19/Denmark/DCGC-33400/2021	betacoronavirus	EPI_ISL_870410	NA	2021-01-11	Europe	Denmark	Hovedstaden	NA	Europe	Denmark	Hovedstaden	genome	29782	Human	unknown	unknown	NA	B.1.177.21	GV	Department of Virus and Microbiological Special Diagnostics	Statens Serum Institut	Copenhagen	Denmark	Aalborg University	Danish Covid-19 Genome Consortium	https://www.gisaid.org/	NA	NA	2021-01-25	NA
hCoV-19/Denmark/DCGC-33399/2021	betacoronavirus	EPI_ISL_870409	NA	2021-01-11	Europe	Denmark	Syddanmark	NA	Europe	Denmark	Syddanmark	genome	29782	Human	unknown	unknown	NA	B.1.1.70	GR	Department of Virus and Microbiological Special Diagnostics	Statens Serum Institut	Copenhagen	Denmark	Aalborg University	Danish Covid-19 Genome Consortium	https://www.gisaid.org/	NA	NA	2021-01-25	NA
hCoV-19/Denmark/DCGC-33398/2021	betacoronavirus	EPI_ISL_870408	NA	2021-01-11	Europe	Denmark	Hovedstaden	NA	Europe	Denmark	Hovedstaden	genome	29763	Human	unknown	unknown	NA	B.1.1.7	GRY	Department of Virus and Microbiological Special Diagnostics	Statens Serum Institut	Copenhagen	Denmark	Aalborg University	Danish Covid-19 Genome Consortium	https://www.gisaid.org/	NA	NA	2021-01-25	NA
hCoV-19/Denmark/DCGC-33397/2021	betacoronavirus	EPI_ISL_870407	NA	2021-01-11	Europe	Denmark	Nordjylland	NA	Europe	Denmark	Nordjylland	genome	29782	Human	unknown	unknown	NA	B.1.177.86	GV	Department of Virus and Microbiological Special Diagnostics	Statens Serum Institut	Copenhagen	Denmark	Aalborg University	Danish Covid-19 Genome Consortium	https://www.gisaid.org/	NA	NA	2021-01-25	NA
hCoV-19/Denmark/DCGC-33396/2021	betacoronavirus	EPI_ISL_870406	NA	2021-01-11	Europe	Denmark	Hovedstaden	NA	Europe	Denmark	Hovedstaden	genome	29782	Human	unknown	unknown	NA	B.1.177.76	GV	Department of Virus and Microbiological Special Diagnostics	Statens Serum Institut	Copenhagen	Denmark	Aalborg University	Danish Covid-19 Genome Consortium	https://www.gisaid.org/	NA	NA	2021-01-25	NA
hCoV-19/Denmark/DCGC-33395/2021	betacoronavirus	EPI_ISL_870405	NA	2021-01-11	Europe	Denmark	Syddanmark	NA	Europe	Denmark	Syddanmark	genome	29782	Human	unknown	unknown	NA	B.1.221.3	G	Department of Virus and Microbiological Special Diagnostics	Statens Serum Institut	Copenhagen	Denmark	Aalborg University	Danish Covid-19 Genome Consortium	https://www.gisaid.org/	NA	NA	2021-01-25	NA
hCoV-19/Denmark/DCGC-33394/2021	betacoronavirus	EPI_ISL_870404	NA	2021-01-11	Europe	Denmark	Nordjylland	NA	Europe	Denmark	Nordjylland	genome	29776	Human	unknown	unknown	NA	B.1.258	G	Department of Virus and Microbiological Special Diagnostics	Statens Serum Institut	Copenhagen	Denmark	Aalborg University	Danish Covid-19 Genome Consortium	https://www.gisaid.org/	NA	NA	2021-01-25	NA
hCoV-19/Denmark/DCGC-33393/2021	betacoronavirus	EPI_ISL_870403	NA	2021-01-11	Europe	Denmark	Midtjylland	NA	Europe	Denmark	Midtjylland	genome	29782	Human	unknown	unknown	NA	B.1.177.12	GV	Department of Virus and Microbiological Special Diagnostics	Statens Serum Institut	Copenhagen	Denmark	Aalborg University	Danish Covid-19 Genome Consortium	https://www.gisaid.org/	NA	NA	2021-01-25	NA
hCoV-19/Denmark/DCGC-33392/2021	betacoronavirus	EPI_ISL_870402	NA	2021-01-11	Europe	Denmark	Hovedstaden	NA	Europe	Denmark	Hovedstaden	genome	29782	Human	unknown	unknown	NA	B.1.177.21	GV	Department of Virus and Microbiological Special Diagnostics	Statens Serum Institut	Copenhagen	Denmark	Aalborg University	Danish Covid-19 Genome Consortium	https://www.gisaid.org/	NA	NA	2021-01-25	NA
hCoV-19/Denmark/DCGC-33391/2021	betacoronavirus	EPI_ISL_870401	NA	2021-01-11	Europe	Denmark	Syddanmark	NA	Europe	Denmark	Syddanmark	genome	29763	Human	unknown	unknown	NA	B.1.1.7	GRY	Department of Virus and Microbiological Special Diagnostics	Statens Serum Institut	Copenhagen	Denmark	Aalborg University	Danish Covid-19 Genome Consortium	https://www.gisaid.org/	NA	NA	2021-01-25	NA
hCoV-19/Denmark/DCGC-33390/2021	betacoronavirus	EPI_ISL_870400	NA	2021-01-11	Europe	Denmark	Midtjylland	NA	Europe	Denmark	Midtjylland	genome	29782	Human	unknown	unknown	NA	B.1.177.12	GV	Department of Virus and Microbiological Special Diagnostics	Statens Serum Institut	Copenhagen	Denmark	Aalborg University	Danish Covid-19 Genome Consortium	https://www.gisaid.org/	NA	NA	2021-01-25	NA
hCoV-19/Denmark/DCGC-33389/2021	betacoronavirus	EPI_ISL_870399	NA	2021-01-11	Europe	Denmark	Nordjylland	NA	Europe	Denmark	Nordjylland	genome	29782	Human	unknown	unknown	NA	B.1.177.35	GV	Department of Virus and Microbiological Special Diagnostics	Statens Serum Institut	Copenhagen	Denmark	Aalborg University	Danish Covid-19 Genome Consortium	https://www.gisaid.org/	NA	NA	2021-01-25	NA
hCoV-19/Denmark/DCGC-33388/2021	betacoronavirus	EPI_ISL_870398	NA	2021-01-11	Europe	Denmark	Hovedstaden	NA	Europe	Denmark	Hovedstaden	genome	29782	Human	unknown	unknown	NA	B.1.177.21	GV	Department of Virus and Microbiological Special Diagnostics	Statens Serum Institut	Copenhagen	Denmark	Aalborg University	Danish Covid-19 Genome Consortium	https://www.gisaid.org/	NA	NA	2021-01-25	NA
hCoV-19/Denmark/DCGC-33387/2021	betacoronavirus	EPI_ISL_870397	NA	2021-01-11	Europe	Denmark	Syddanmark	NA	Europe	Denmark	Syddanmark	genome	29782	Human	unknown	unknown	NA	B.1.177.12	GV	Department of Virus and Microbiological Special Diagnostics	Statens Serum Institut	Copenhagen	Denmark	Aalborg University	Danish Covid-19 Genome Consortium	https://www.gisaid.org/	NA	NA	2021-01-25	NA
hCoV-19/Denmark/DCGC-33386/2021	betacoronavirus	EPI_ISL_870396	NA	2021-01-11	Europe	Denmark	Nordjylland	NA	Europe	Denmark	Nordjylland	genome	29782	Human	unknown	unknown	NA	B.1.177.86	GV	Department of Virus and Microbiological Special Diagnostics	Statens Serum Institut	Copenhagen	Denmark	Aalborg University	Danish Covid-19 Genome Consortium	https://www.gisaid.org/	NA	NA	2021-01-25	NA
hCoV-19/Denmark/DCGC-33385/2021	betacoronavirus	EPI_ISL_870395	NA	2021-01-11	Europe	Denmark	Midtjylland	NA	Europe	Denmark	Midtjylland	genome	29782	Human	unknown	unknown	NA	B.1.221	G	Department of Virus and Microbiological Special Diagnostics	Statens Serum Institut	Copenhagen	Denmark	Aalborg University	Danish Covid-19 Genome Consortium	https://www.gisaid.org/	NA	NA	2021-01-25	NA
hCoV-19/Denmark/DCGC-33384/2021	betacoronavirus	EPI_ISL_870394	NA	2021-01-11	Europe	Denmark	Hovedstaden	NA	Europe	Denmark	Hovedstaden	genome	29782	Human	unknown	unknown	NA	B.1.177.21	GV	Department of Virus and Microbiological Special Diagnostics	Statens Serum Institut	Copenhagen	Denmark	Aalborg University	Danish Covid-19 Genome Consortium	https://www.gisaid.org/	NA	NA	2021-01-25	NA
hCoV-19/Denmark/DCGC-33383/2021	betacoronavirus	EPI_ISL_870393	NA	2021-01-11	Europe	Denmark	Hovedstaden	NA	Europe	Denmark	Hovedstaden	genome	29782	Human	unknown	unknown	NA	B.1.258.16	G	Department of Virus and Microbiological Special Diagnostics	Statens Serum Institut	Copenhagen	Denmark	Aalborg University	Danish Covid-19 Genome Consortium	https://www.gisaid.org/	NA	NA	2021-01-25	NA
hCoV-19/Denmark/DCGC-33382/2021	betacoronavirus	EPI_ISL_870392	NA	2021-01-11	Europe	Denmark	Nordjylland	NA	Europe	Denmark	Nordjylland	genome	29782	Human	unknown	unknown	NA	B.1.221.3	G	Department of Virus and Microbiological Special Diagnostics	Statens Serum Institut	Copenhagen	Denmark	Aalborg University	Danish Covid-19 Genome Consortium	https://www.gisaid.org/	NA	NA	2021-01-25	NA
hCoV-19/Denmark/DCGC-33381/2021	betacoronavirus	EPI_ISL_870391	NA	2021-01-11	Europe	Denmark	Midtjylland	NA	Europe	Denmark	Midtjylland	genome	29782	Human	unknown	unknown	NA	B.1.177.12	GV	Department of Virus and Microbiological Special Diagnostics	Statens Serum Institut	Copenhagen	Denmark	Aalborg University	Danish Covid-19 Genome Consortium	https://www.gisaid.org/	NA	NA	2021-01-25	NA
hCoV-19/Denmark/DCGC-33380/2021	betacoronavirus	EPI_ISL_870390	NA	2021-01-11	Europe	Denmark	Hovedstaden	NA	Europe	Denmark	Hovedstaden	genome	29763	Human	unknown	unknown	NA	B.1.1.7	GRY	Department of Virus and Microbiological Special Diagnostics	Statens Serum Institut	Copenhagen	Denmark	Aalborg University	Danish Covid-19 Genome Consortium	https://www.gisaid.org/	NA	NA	2021-01-25	NA
hCoV-19/Denmark/DCGC-33379/2021	betacoronavirus	EPI_ISL_870389	NA	2021-01-11	Europe	Denmark	Nordjylland	NA	Europe	Denmark	Nordjylland	genome	29782	Human	unknown	unknown	NA	B.1.177.12	GV	Department of Virus and Microbiological Special Diagnostics	Statens Serum Institut	Copenhagen	Denmark	Aalborg University	Danish Covid-19 Genome Consortium	https://www.gisaid.org/	NA	NA	2021-01-25	NA
hCoV-19/Denmark/DCGC-33378/2021	betacoronavirus	EPI_ISL_870388	NA	2021-01-11	Europe	Denmark	Hovedstaden	NA	Europe	Denmark	Hovedstaden	genome	29782	Human	unknown	unknown	NA	B.1.177.21	GV	Department of Virus and Microbiological Special Diagnostics	Statens Serum Institut	Copenhagen	Denmark	Aalborg University	Danish Covid-19 Genome Consortium	https://www.gisaid.org/	NA	NA	2021-01-25	NA
hCoV-19/Denmark/DCGC-33377/2021	betacoronavirus	EPI_ISL_870387	NA	2021-01-11	Europe	Denmark	Midtjylland	NA	Europe	Denmark	Midtjylland	genome	29782	Human	unknown	unknown	NA	B.1.127	G	Department of Virus and Microbiological Special Diagnostics	Statens Serum Institut	Copenhagen	Denmark	Aalborg University	Danish Covid-19 Genome Consortium	https://www.gisaid.org/	NA	NA	2021-01-25	NA
hCoV-19/Denmark/DCGC-33376/2021	betacoronavirus	EPI_ISL_870386	NA	2021-01-11	Europe	Denmark	Sjaelland	NA	Europe	Denmark	Sjaelland	genome	29782	Human	unknown	unknown	NA	B.1.177.76	GV	Department of Virus and Microbiological Special Diagnostics	Statens Serum Institut	Copenhagen	Denmark	Aalborg University	Danish Covid-19 Genome Consortium	https://www.gisaid.org/	NA	NA	2021-01-25	NA
hCoV-19/Denmark/DCGC-33375/2021	betacoronavirus	EPI_ISL_870385	NA	2021-01-11	Europe	Denmark	Hovedstaden	NA	Europe	Denmark	Hovedstaden	genome	29782	Human	unknown	unknown	NA	B.1.1.70	GR	Department of Virus and Microbiological Special Diagnostics	Statens Serum Institut	Copenhagen	Denmark	Aalborg University	Danish Covid-19 Genome Consortium	https://www.gisaid.org/	NA	NA	2021-01-25	NA
hCoV-19/Denmark/DCGC-33374/2021	betacoronavirus	EPI_ISL_870384	NA	2021-01-11	Europe	Denmark	Nordjylland	NA	Europe	Denmark	Nordjylland	genome	29782	Human	unknown	unknown	NA	B.1.177.21	GV	Department of Virus and Microbiological Special Diagnostics	Statens Serum Institut	Copenhagen	Denmark	Aalborg University	Danish Covid-19 Genome Consortium	https://www.gisaid.org/	NA	NA	2021-01-25	NA
hCoV-19/Denmark/DCGC-33373/2021	betacoronavirus	EPI_ISL_870383	NA	2021-01-11	Europe	Denmark	Syddanmark	NA	Europe	Denmark	Syddanmark	genome	29782	Human	unknown	unknown	NA	B.1.177.21	GV	Department of Virus and Microbiological Special Diagnostics	Statens Serum Institut	Copenhagen	Denmark	Aalborg University	Danish Covid-19 Genome Consortium	https://www.gisaid.org/	NA	NA	2021-01-25	NA
hCoV-19/Denmark/DCGC-33372/2021	betacoronavirus	EPI_ISL_870382	NA	2021-01-11	Europe	Denmark	Hovedstaden	NA	Europe	Denmark	Hovedstaden	genome	29782	Human	unknown	unknown	NA	B.1.177.21	GV	Department of Virus and Microbiological Special Diagnostics	Statens Serum Institut	Copenhagen	Denmark	Aalborg University	Danish Covid-19 Genome Consortium	https://www.gisaid.org/	NA	NA	2021-01-25	NA
hCoV-19/Denmark/DCGC-33371/2021	betacoronavirus	EPI_ISL_870381	NA	2021-01-11	Europe	Denmark	Sjaelland	NA	Europe	Denmark	Sjaelland	genome	29782	Human	unknown	unknown	NA	B.1.177.86	GV	Department of Virus and Microbiological Special Diagnostics	Statens Serum Institut	Copenhagen	Denmark	Aalborg University	Danish Covid-19 Genome Consortium	https://www.gisaid.org/	NA	NA	2021-01-25	NA
hCoV-19/Denmark/DCGC-33370/2021	betacoronavirus	EPI_ISL_870380	NA	2021-01-11	Europe	Denmark	Hovedstaden	NA	Europe	Denmark	Hovedstaden	genome	29782	Human	unknown	unknown	NA	B.1.177.21	GV	Department of Virus and Microbiological Special Diagnostics	Statens Serum Institut	Copenhagen	Denmark	Aalborg University	Danish Covid-19 Genome Consortium	https://www.gisaid.org/	NA	NA	2021-01-25	NA
hCoV-19/Denmark/DCGC-33369/2021	betacoronavirus	EPI_ISL_870379	NA	2021-01-11	Europe	Denmark	Syddanmark	NA	Europe	Denmark	Syddanmark	genome	29782	Human	unknown	unknown	NA	B.1.1.433	GR	Department of Virus and Microbiological Special Diagnostics	Statens Serum Institut	Copenhagen	Denmark	Aalborg University	Danish Covid-19 Genome Consortium	https://www.gisaid.org/	NA	NA	2021-01-25	NA
hCoV-19/Denmark/DCGC-33368/2021	betacoronavirus	EPI_ISL_870378	NA	2021-01-11	Europe	Denmark	Hovedstaden	NA	Europe	Denmark	Hovedstaden	genome	29782	Human	unknown	unknown	NA	B.1.177.21	GV	Department of Virus and Microbiological Special Diagnostics	Statens Serum Institut	Copenhagen	Denmark	Aalborg University	Danish Covid-19 Genome Consortium	https://www.gisaid.org/	NA	NA	2021-01-25	NA
hCoV-19/Denmark/DCGC-33367/2021	betacoronavirus	EPI_ISL_870377	NA	2021-01-11	Europe	Denmark	Midtjylland	NA	Europe	Denmark	Midtjylland	genome	29782	Human	unknown	unknown	NA	B.1.177.12	GV	Department of Virus and Microbiological Special Diagnostics	Statens Serum Institut	Copenhagen	Denmark	Aalborg University	Danish Covid-19 Genome Consortium	https://www.gisaid.org/	NA	NA	2021-01-25	NA
hCoV-19/Denmark/DCGC-33366/2021	betacoronavirus	EPI_ISL_870376	NA	2021-01-11	Europe	Denmark	Hovedstaden	NA	Europe	Denmark	Hovedstaden	genome	29782	Human	unknown	unknown	NA	B.1.177.12	GV	Department of Virus and Microbiological Special Diagnostics	Statens Serum Institut	Copenhagen	Denmark	Aalborg University	Danish Covid-19 Genome Consortium	https://www.gisaid.org/	NA	NA	2021-01-25	NA
hCoV-19/Denmark/DCGC-33365/2021	betacoronavirus	EPI_ISL_870375	NA	2021-01-11	Europe	Denmark	Hovedstaden	NA	Europe	Denmark	Hovedstaden	genome	29776	Human	unknown	unknown	NA	B.1.258.11	G	Department of Virus and Microbiological Special Diagnostics	Statens Serum Institut	Copenhagen	Denmark	Aalborg University	Danish Covid-19 Genome Consortium	https://www.gisaid.org/	NA	NA	2021-01-25	NA
hCoV-19/Denmark/DCGC-33364/2021	betacoronavirus	EPI_ISL_870374	NA	2021-01-11	Europe	Denmark	Sjaelland	NA	Europe	Denmark	Sjaelland	genome	29782	Human	unknown	unknown	NA	B.1.177.35	GV	Department of Virus and Microbiological Special Diagnostics	Statens Serum Institut	Copenhagen	Denmark	Aalborg University	Danish Covid-19 Genome Consortium	https://www.gisaid.org/	NA	NA	2021-01-25	NA
hCoV-19/Denmark/DCGC-33363/2021	betacoronavirus	EPI_ISL_870373	NA	2021-01-11	Europe	Denmark	Hovedstaden	NA	Europe	Denmark	Hovedstaden	genome	29782	Human	unknown	unknown	NA	B.1.177.76	GV	Department of Virus and Microbiological Special Diagnostics	Statens Serum Institut	Copenhagen	Denmark	Aalborg University	Danish Covid-19 Genome Consortium	https://www.gisaid.org/	NA	NA	2021-01-25	NA
hCoV-19/Denmark/DCGC-33362/2021	betacoronavirus	EPI_ISL_870372	NA	2021-01-11	Europe	Denmark	Midtjylland	NA	Europe	Denmark	Midtjylland	genome	29782	Human	unknown	unknown	NA	B.1.177.12	GV	Department of Virus and Microbiological Special Diagnostics	Statens Serum Institut	Copenhagen	Denmark	Aalborg University	Danish Covid-19 Genome Consortium	https://www.gisaid.org/	NA	NA	2021-01-25	NA
hCoV-19/Denmark/DCGC-33361/2021	betacoronavirus	EPI_ISL_870371	NA	2021-01-11	Europe	Denmark	Sjaelland	NA	Europe	Denmark	Sjaelland	genome	29782	Human	unknown	unknown	NA	B.1.177.21	GV	Department of Virus and Microbiological Special Diagnostics	Statens Serum Institut	Copenhagen	Denmark	Aalborg University	Danish Covid-19 Genome Consortium	https://www.gisaid.org/	NA	NA	2021-01-25	NA
hCoV-19/Denmark/DCGC-33360/2021	betacoronavirus	EPI_ISL_870370	NA	2021-01-11	Europe	Denmark	Hovedstaden	NA	Europe	Denmark	Hovedstaden	genome	29782	Human	unknown	unknown	NA	B.1.258.16	G	Department of Virus and Microbiological Special Diagnostics	Statens Serum Institut	Copenhagen	Denmark	Aalborg University	Danish Covid-19 Genome Consortium	https://www.gisaid.org/	NA	NA	2021-01-25	NA
hCoV-19/Denmark/DCGC-33359/2021	betacoronavirus	EPI_ISL_870369	NA	2021-01-11	Europe	Denmark	Syddanmark	NA	Europe	Denmark	Syddanmark	genome	29782	Human	unknown	unknown	NA	B.1	G	Department of Virus and Microbiological Special Diagnostics	Statens Serum Institut	Copenhagen	Denmark	Aalborg University	Danish Covid-19 Genome Consortium	https://www.gisaid.org/	NA	NA	2021-01-25	NA
hCoV-19/Denmark/DCGC-33358/2021	betacoronavirus	EPI_ISL_870368	NA	2021-01-11	Europe	Denmark	Syddanmark	NA	Europe	Denmark	Syddanmark	genome	29782	Human	unknown	unknown	NA	B.1.177.12	GV	Department of Virus and Microbiological Special Diagnostics	Statens Serum Institut	Copenhagen	Denmark	Aalborg University	Danish Covid-19 Genome Consortium	https://www.gisaid.org/	NA	NA	2021-01-25	NA
hCoV-19/Denmark/DCGC-33357/2021	betacoronavirus	EPI_ISL_870367	NA	2021-01-11	Europe	Denmark	Midtjylland	NA	Europe	Denmark	Midtjylland	genome	29782	Human	unknown	unknown	NA	B.1.177.12	GV	Department of Virus and Microbiological Special Diagnostics	Statens Serum Institut	Copenhagen	Denmark	Aalborg University	Danish Covid-19 Genome Consortium	https://www.gisaid.org/	NA	NA	2021-01-25	NA
hCoV-19/Denmark/DCGC-33356/2021	betacoronavirus	EPI_ISL_870366	NA	2021-01-11	Europe	Denmark	Midtjylland	NA	Europe	Denmark	Midtjylland	genome	29782	Human	unknown	unknown	NA	B.1.177.77	GV	Department of Virus and Microbiological Special Diagnostics	Statens Serum Institut	Copenhagen	Denmark	Aalborg University	Danish Covid-19 Genome Consortium	https://www.gisaid.org/	NA	NA	2021-01-25	NA
hCoV-19/Denmark/DCGC-33355/2021	betacoronavirus	EPI_ISL_870365	NA	2021-01-11	Europe	Denmark	Syddanmark	NA	Europe	Denmark	Syddanmark	genome	29763	Human	unknown	unknown	NA	B.1.1.7	GRY	Department of Virus and Microbiological Special Diagnostics	Statens Serum Institut	Copenhagen	Denmark	Aalborg University	Danish Covid-19 Genome Consortium	https://www.gisaid.org/	NA	NA	2021-01-25	NA
hCoV-19/Denmark/DCGC-33354/2021	betacoronavirus	EPI_ISL_870364	NA	2021-01-11	Europe	Denmark	Hovedstaden	NA	Europe	Denmark	Hovedstaden	genome	29782	Human	unknown	unknown	NA	B.1.177.12	GV	Department of Virus and Microbiological Special Diagnostics	Statens Serum Institut	Copenhagen	Denmark	Aalborg University	Danish Covid-19 Genome Consortium	https://www.gisaid.org/	NA	NA	2021-01-25	NA
hCoV-19/Denmark/DCGC-33353/2021	betacoronavirus	EPI_ISL_870363	NA	2021-01-11	Europe	Denmark	Hovedstaden	NA	Europe	Denmark	Hovedstaden	genome	29763	Human	unknown	unknown	NA	B.1.1.7	GRY	Department of Virus and Microbiological Special Diagnostics	Statens Serum Institut	Copenhagen	Denmark	Aalborg University	Danish Covid-19 Genome Consortium	https://www.gisaid.org/	NA	NA	2021-01-25	NA
hCoV-19/Denmark/DCGC-33352/2021	betacoronavirus	EPI_ISL_870362	NA	2021-01-11	Europe	Denmark	Nordjylland	NA	Europe	Denmark	Nordjylland	genome	29781	Human	unknown	unknown	NA	B.1.523	GH	Department of Virus and Microbiological Special Diagnostics	Statens Serum Institut	Copenhagen	Denmark	Aalborg University	Danish Covid-19 Genome Consortium	https://www.gisaid.org/	NA	NA	2021-01-25	NA
hCoV-19/Denmark/DCGC-33351/2021	betacoronavirus	EPI_ISL_870361	NA	2021-01-11	Europe	Denmark	Hovedstaden	NA	Europe	Denmark	Hovedstaden	genome	29776	Human	unknown	unknown	NA	B.1.258.11	G	Department of Virus and Microbiological Special Diagnostics	Statens Serum Institut	Copenhagen	Denmark	Aalborg University	Danish Covid-19 Genome Consortium	https://www.gisaid.org/	NA	NA	2021-01-25	NA
hCoV-19/Denmark/DCGC-33350/2021	betacoronavirus	EPI_ISL_870360	NA	2021-01-11	Europe	Denmark	Midtjylland	NA	Europe	Denmark	Midtjylland	genome	29782	Human	unknown	unknown	NA	U.2	GV	Department of Virus and Microbiological Special Diagnostics	Statens Serum Institut	Copenhagen	Denmark	Aalborg University	Danish Covid-19 Genome Consortium	https://www.gisaid.org/	NA	NA	2021-01-25	NA
hCoV-19/Denmark/DCGC-33349/2021	betacoronavirus	EPI_ISL_870359	NA	2021-01-11	Europe	Denmark	Nordjylland	NA	Europe	Denmark	Nordjylland	genome	29782	Human	unknown	unknown	NA	U.2	GV	Department of Virus and Microbiological Special Diagnostics	Statens Serum Institut	Copenhagen	Denmark	Aalborg University	Danish Covid-19 Genome Consortium	https://www.gisaid.org/	NA	NA	2021-01-25	NA
hCoV-19/Denmark/DCGC-33348/2021	betacoronavirus	EPI_ISL_870358	NA	2021-01-11	Europe	Denmark	Midtjylland	NA	Europe	Denmark	Midtjylland	genome	29782	Human	unknown	unknown	NA	B.1.177.80	GV	Department of Virus and Microbiological Special Diagnostics	Statens Serum Institut	Copenhagen	Denmark	Aalborg University	Danish Covid-19 Genome Consortium	https://www.gisaid.org/	NA	NA	2021-01-25	NA
hCoV-19/Denmark/DCGC-33347/2021	betacoronavirus	EPI_ISL_870357	NA	2021-01-11	Europe	Denmark	Sjaelland	NA	Europe	Denmark	Sjaelland	genome	29782	Human	unknown	unknown	NA	B.1.177.21	GV	Department of Virus and Microbiological Special Diagnostics	Statens Serum Institut	Copenhagen	Denmark	Aalborg University	Danish Covid-19 Genome Consortium	https://www.gisaid.org/	NA	NA	2021-01-25	NA
hCoV-19/Denmark/DCGC-33346/2021	betacoronavirus	EPI_ISL_870356	NA	2021-01-11	Europe	Denmark	Hovedstaden	NA	Europe	Denmark	Hovedstaden	genome	29782	Human	unknown	unknown	NA	B.1.177	GV	Department of Virus and Microbiological Special Diagnostics	Statens Serum Institut	Copenhagen	Denmark	Aalborg University	Danish Covid-19 Genome Consortium	https://www.gisaid.org/	NA	NA	2021-01-25	NA
hCoV-19/Denmark/DCGC-33345/2021	betacoronavirus	EPI_ISL_870355	NA	2021-01-11	Europe	Denmark	Nordjylland	NA	Europe	Denmark	Nordjylland	genome	29782	Human	unknown	unknown	NA	U.2	GV	Department of Virus and Microbiological Special Diagnostics	Statens Serum Institut	Copenhagen	Denmark	Aalborg University	Danish Covid-19 Genome Consortium	https://www.gisaid.org/	NA	NA	2021-01-25	NA
hCoV-19/Denmark/DCGC-33344/2021	betacoronavirus	EPI_ISL_870354	NA	2021-01-11	Europe	Denmark	Sjaelland	NA	Europe	Denmark	Sjaelland	genome	29782	Human	unknown	unknown	NA	B.1.177.86	GV	Department of Virus and Microbiological Special Diagnostics	Statens Serum Institut	Copenhagen	Denmark	Aalborg University	Danish Covid-19 Genome Consortium	https://www.gisaid.org/	NA	NA	2021-01-25	NA
hCoV-19/Denmark/DCGC-33343/2021	betacoronavirus	EPI_ISL_870353	NA	2021-01-11	Europe	Denmark	Hovedstaden	NA	Europe	Denmark	Hovedstaden	genome	29782	Human	unknown	unknown	NA	B.1.177.21	GV	Department of Virus and Microbiological Special Diagnostics	Statens Serum Institut	Copenhagen	Denmark	Aalborg University	Danish Covid-19 Genome Consortium	https://www.gisaid.org/	NA	NA	2021-01-25	NA
hCoV-19/Denmark/DCGC-33342/2021	betacoronavirus	EPI_ISL_870352	NA	2021-01-11	Europe	Denmark	Midtjylland	NA	Europe	Denmark	Midtjylland	genome	29782	Human	unknown	unknown	NA	B.1.258.16	G	Department of Virus and Microbiological Special Diagnostics	Statens Serum Institut	Copenhagen	Denmark	Aalborg University	Danish Covid-19 Genome Consortium	https://www.gisaid.org/	NA	NA	2021-01-25	NA
hCoV-19/Denmark/DCGC-33341/2021	betacoronavirus	EPI_ISL_870351	NA	2021-01-11	Europe	Denmark	Hovedstaden	NA	Europe	Denmark	Hovedstaden	genome	29782	Human	unknown	unknown	NA	B.1.1	GR	Department of Virus and Microbiological Special Diagnostics	Statens Serum Institut	Copenhagen	Denmark	Aalborg University	Danish Covid-19 Genome Consortium	https://www.gisaid.org/	NA	NA	2021-01-25	NA
hCoV-19/Denmark/DCGC-33340/2021	betacoronavirus	EPI_ISL_870350	NA	2021-01-11	Europe	Denmark	Sjaelland	NA	Europe	Denmark	Sjaelland	genome	29782	Human	unknown	unknown	NA	B.1.177.60	GV	Department of Virus and Microbiological Special Diagnostics	Statens Serum Institut	Copenhagen	Denmark	Aalborg University	Danish Covid-19 Genome Consortium	https://www.gisaid.org/	NA	NA	2021-01-25	NA
hCoV-19/Denmark/DCGC-33339/2021	betacoronavirus	EPI_ISL_870349	NA	2021-01-11	Europe	Denmark	Sjaelland	NA	Europe	Denmark	Sjaelland	genome	29782	Human	unknown	unknown	NA	B.1.177.21	GV	Department of Virus and Microbiological Special Diagnostics	Statens Serum Institut	Copenhagen	Denmark	Aalborg University	Danish Covid-19 Genome Consortium	https://www.gisaid.org/	NA	NA	2021-01-25	NA
hCoV-19/Denmark/DCGC-33338/2021	betacoronavirus	EPI_ISL_870348	NA	2021-01-11	Europe	Denmark	Hovedstaden	NA	Europe	Denmark	Hovedstaden	genome	29773	Human	unknown	unknown	NA	B.1.160	GH	Department of Virus and Microbiological Special Diagnostics	Statens Serum Institut	Copenhagen	Denmark	Aalborg University	Danish Covid-19 Genome Consortium	https://www.gisaid.org/	NA	NA	2021-01-25	NA
hCoV-19/Denmark/DCGC-33337/2021	betacoronavirus	EPI_ISL_870347	NA	2021-01-11	Europe	Denmark	Sjaelland	NA	Europe	Denmark	Sjaelland	genome	29763	Human	unknown	unknown	NA	B.1.1.7	GRY	Department of Virus and Microbiological Special Diagnostics	Statens Serum Institut	Copenhagen	Denmark	Aalborg University	Danish Covid-19 Genome Consortium	https://www.gisaid.org/	NA	NA	2021-01-25	NA
hCoV-19/Denmark/DCGC-33336/2021	betacoronavirus	EPI_ISL_870346	NA	2021-01-11	Europe	Denmark	Hovedstaden	NA	Europe	Denmark	Hovedstaden	genome	29782	Human	unknown	unknown	NA	B.1.177.21	GV	Department of Virus and Microbiological Special Diagnostics	Statens Serum Institut	Copenhagen	Denmark	Aalborg University	Danish Covid-19 Genome Consortium	https://www.gisaid.org/	NA	NA	2021-01-25	NA
hCoV-19/Denmark/DCGC-33335/2021	betacoronavirus	EPI_ISL_870345	NA	2021-01-11	Europe	Denmark	Sjaelland	NA	Europe	Denmark	Sjaelland	genome	29782	Human	unknown	unknown	NA	B.1.1.170	GR	Department of Virus and Microbiological Special Diagnostics	Statens Serum Institut	Copenhagen	Denmark	Aalborg University	Danish Covid-19 Genome Consortium	https://www.gisaid.org/	NA	NA	2021-01-25	NA
hCoV-19/Denmark/DCGC-33334/2021	betacoronavirus	EPI_ISL_870344	NA	2021-01-11	Europe	Denmark	Nordjylland	NA	Europe	Denmark	Nordjylland	genome	29781	Human	unknown	unknown	NA	B.1.177.12	GV	Department of Virus and Microbiological Special Diagnostics	Statens Serum Institut	Copenhagen	Denmark	Aalborg University	Danish Covid-19 Genome Consortium	https://www.gisaid.org/	NA	NA	2021-01-25	NA
hCoV-19/Denmark/DCGC-33333/2021	betacoronavirus	EPI_ISL_870343	NA	2021-01-11	Europe	Denmark	Midtjylland	NA	Europe	Denmark	Midtjylland	genome	29782	Human	unknown	unknown	NA	B.1.177.12	GV	Department of Virus and Microbiological Special Diagnostics	Statens Serum Institut	Copenhagen	Denmark	Aalborg University	Danish Covid-19 Genome Consortium	https://www.gisaid.org/	NA	NA	2021-01-25	NA
hCoV-19/Denmark/DCGC-33332/2021	betacoronavirus	EPI_ISL_870342	NA	2021-01-11	Europe	Denmark	Syddanmark	NA	Europe	Denmark	Syddanmark	genome	29782	Human	unknown	unknown	NA	B.1.160.17	GH	Department of Virus and Microbiological Special Diagnostics	Statens Serum Institut	Copenhagen	Denmark	Aalborg University	Danish Covid-19 Genome Consortium	https://www.gisaid.org/	NA	NA	2021-01-25	NA
hCoV-19/Denmark/DCGC-33331/2021	betacoronavirus	EPI_ISL_870341	NA	2021-01-11	Europe	Denmark	Midtjylland	NA	Europe	Denmark	Midtjylland	genome	29782	Human	unknown	unknown	NA	B.1.177.21	GV	Department of Virus and Microbiological Special Diagnostics	Statens Serum Institut	Copenhagen	Denmark	Aalborg University	Danish Covid-19 Genome Consortium	https://www.gisaid.org/	NA	NA	2021-01-25	NA
hCoV-19/Denmark/DCGC-33330/2021	betacoronavirus	EPI_ISL_870340	NA	2021-01-11	Europe	Denmark	Sjaelland	NA	Europe	Denmark	Sjaelland	genome	29782	Human	unknown	unknown	NA	B.1.177.21	GV	Department of Virus and Microbiological Special Diagnostics	Statens Serum Institut	Copenhagen	Denmark	Aalborg University	Danish Covid-19 Genome Consortium	https://www.gisaid.org/	NA	NA	2021-01-25	NA
hCoV-19/Denmark/DCGC-33329/2021	betacoronavirus	EPI_ISL_870339	NA	2021-01-11	Europe	Denmark	Sjaelland	NA	Europe	Denmark	Sjaelland	genome	29782	Human	unknown	unknown	NA	B.1.177.35	GV	Department of Virus and Microbiological Special Diagnostics	Statens Serum Institut	Copenhagen	Denmark	Aalborg University	Danish Covid-19 Genome Consortium	https://www.gisaid.org/	NA	NA	2021-01-25	NA
hCoV-19/Denmark/DCGC-33328/2021	betacoronavirus	EPI_ISL_870338	NA	2021-01-11	Europe	Denmark	Midtjylland	NA	Europe	Denmark	Midtjylland	genome	29782	Human	unknown	unknown	NA	B.1.177.12	GV	Department of Virus and Microbiological Special Diagnostics	Statens Serum Institut	Copenhagen	Denmark	Aalborg University	Danish Covid-19 Genome Consortium	https://www.gisaid.org/	NA	NA	2021-01-25	NA
hCoV-19/Denmark/DCGC-33327/2021	betacoronavirus	EPI_ISL_870337	NA	2021-01-11	Europe	Denmark	Nordjylland	NA	Europe	Denmark	Nordjylland	genome	29781	Human	unknown	unknown	NA	B.1.177.21	GV	Department of Virus and Microbiological Special Diagnostics	Statens Serum Institut	Copenhagen	Denmark	Aalborg University	Danish Covid-19 Genome Consortium	https://www.gisaid.org/	NA	NA	2021-01-25	NA
hCoV-19/Denmark/DCGC-33326/2021	betacoronavirus	EPI_ISL_870336	NA	2021-01-11	Europe	Denmark	Hovedstaden	NA	Europe	Denmark	Hovedstaden	genome	29776	Human	unknown	unknown	NA	B.1.258.11	G	Department of Virus and Microbiological Special Diagnostics	Statens Serum Institut	Copenhagen	Denmark	Aalborg University	Danish Covid-19 Genome Consortium	https://www.gisaid.org/	NA	NA	2021-01-25	NA
hCoV-19/Denmark/DCGC-33325/2021	betacoronavirus	EPI_ISL_870335	NA	2021-01-11	Europe	Denmark	Midtjylland	NA	Europe	Denmark	Midtjylland	genome	29782	Human	unknown	unknown	NA	B.1.177.12	GV	Department of Virus and Microbiological Special Diagnostics	Statens Serum Institut	Copenhagen	Denmark	Aalborg University	Danish Covid-19 Genome Consortium	https://www.gisaid.org/	NA	NA	2021-01-25	NA
hCoV-19/Denmark/DCGC-33324/2021	betacoronavirus	EPI_ISL_870334	NA	2021-01-11	Europe	Denmark	Syddanmark	NA	Europe	Denmark	Syddanmark	genome	29781	Human	unknown	unknown	NA	B.1.221	G	Department of Virus and Microbiological Special Diagnostics	Statens Serum Institut	Copenhagen	Denmark	Aalborg University	Danish Covid-19 Genome Consortium	https://www.gisaid.org/	NA	NA	2021-01-25	NA
hCoV-19/Denmark/DCGC-33323/2021	betacoronavirus	EPI_ISL_870333	NA	2021-01-11	Europe	Denmark	Hovedstaden	NA	Europe	Denmark	Hovedstaden	genome	29758	Human	unknown	unknown	NA	B.1.1.7	GRY	Department of Virus and Microbiological Special Diagnostics	Statens Serum Institut	Copenhagen	Denmark	Aalborg University	Danish Covid-19 Genome Consortium	https://www.gisaid.org/	NA	NA	2021-01-25	NA
hCoV-19/Denmark/DCGC-33322/2021	betacoronavirus	EPI_ISL_870332	NA	2021-01-11	Europe	Denmark	Sjaelland	NA	Europe	Denmark	Sjaelland	genome	29782	Human	unknown	unknown	NA	B.1.177.21	GV	Department of Virus and Microbiological Special Diagnostics	Statens Serum Institut	Copenhagen	Denmark	Aalborg University	Danish Covid-19 Genome Consortium	https://www.gisaid.org/	NA	NA	2021-01-25	NA
hCoV-19/Denmark/DCGC-33321/2021	betacoronavirus	EPI_ISL_870331	NA	2021-01-11	Europe	Denmark	Hovedstaden	NA	Europe	Denmark	Hovedstaden	genome	29782	Human	unknown	unknown	NA	B.1.177	GV	Department of Virus and Microbiological Special Diagnostics	Statens Serum Institut	Copenhagen	Denmark	Aalborg University	Danish Covid-19 Genome Consortium	https://www.gisaid.org/	NA	NA	2021-01-25	NA
hCoV-19/Denmark/DCGC-33320/2021	betacoronavirus	EPI_ISL_870330	NA	2021-01-11	Europe	Denmark	Sjaelland	NA	Europe	Denmark	Sjaelland	genome	29782	Human	unknown	unknown	NA	B.1.177.42	GV	Department of Virus and Microbiological Special Diagnostics	Statens Serum Institut	Copenhagen	Denmark	Aalborg University	Danish Covid-19 Genome Consortium	https://www.gisaid.org/	NA	NA	2021-01-25	NA
hCoV-19/Denmark/DCGC-33319/2021	betacoronavirus	EPI_ISL_870329	NA	2021-01-11	Europe	Denmark	Nordjylland	NA	Europe	Denmark	Nordjylland	genome	29782	Human	unknown	unknown	NA	B.1.177.24	GV	Department of Virus and Microbiological Special Diagnostics	Statens Serum Institut	Copenhagen	Denmark	Aalborg University	Danish Covid-19 Genome Consortium	https://www.gisaid.org/	NA	NA	2021-01-25	NA
hCoV-19/Denmark/DCGC-33318/2021	betacoronavirus	EPI_ISL_870328	NA	2021-01-11	Europe	Denmark	Hovedstaden	NA	Europe	Denmark	Hovedstaden	genome	29782	Human	unknown	unknown	NA	B.1.177.21	GV	Department of Virus and Microbiological Special Diagnostics	Statens Serum Institut	Copenhagen	Denmark	Aalborg University	Danish Covid-19 Genome Consortium	https://www.gisaid.org/	NA	NA	2021-01-25	NA
hCoV-19/Denmark/DCGC-33317/2021	betacoronavirus	EPI_ISL_870327	NA	2021-01-11	Europe	Denmark	Sjaelland	NA	Europe	Denmark	Sjaelland	genome	29776	Human	unknown	unknown	NA	B.1.258.11	G	Department of Virus and Microbiological Special Diagnostics	Statens Serum Institut	Copenhagen	Denmark	Aalborg University	Danish Covid-19 Genome Consortium	https://www.gisaid.org/	NA	NA	2021-01-25	NA
hCoV-19/Denmark/DCGC-33316/2021	betacoronavirus	EPI_ISL_870326	NA	2021-01-11	Europe	Denmark	Hovedstaden	NA	Europe	Denmark	Hovedstaden	genome	29782	Human	unknown	unknown	NA	B.1.177.21	GV	Department of Virus and Microbiological Special Diagnostics	Statens Serum Institut	Copenhagen	Denmark	Aalborg University	Danish Covid-19 Genome Consortium	https://www.gisaid.org/	NA	NA	2021-01-25	NA
hCoV-19/Denmark/DCGC-33315/2021	betacoronavirus	EPI_ISL_870325	NA	2021-01-11	Europe	Denmark	Hovedstaden	NA	Europe	Denmark	Hovedstaden	genome	29782	Human	unknown	unknown	NA	B.1.177.21	GV	Department of Virus and Microbiological Special Diagnostics	Statens Serum Institut	Copenhagen	Denmark	Aalborg University	Danish Covid-19 Genome Consortium	https://www.gisaid.org/	NA	NA	2021-01-25	NA
hCoV-19/Denmark/DCGC-33314/2021	betacoronavirus	EPI_ISL_870324	NA	2021-01-11	Europe	Denmark	Hovedstaden	NA	Europe	Denmark	Hovedstaden	genome	29782	Human	unknown	unknown	NA	B.1.177	GV	Department of Virus and Microbiological Special Diagnostics	Statens Serum Institut	Copenhagen	Denmark	Aalborg University	Danish Covid-19 Genome Consortium	https://www.gisaid.org/	NA	NA	2021-01-25	NA
hCoV-19/Denmark/DCGC-33313/2021	betacoronavirus	EPI_ISL_870323	NA	2021-01-11	Europe	Denmark	Hovedstaden	NA	Europe	Denmark	Hovedstaden	genome	29782	Human	unknown	unknown	NA	B.1.160	GH	Department of Virus and Microbiological Special Diagnostics	Statens Serum Institut	Copenhagen	Denmark	Aalborg University	Danish Covid-19 Genome Consortium	https://www.gisaid.org/	NA	NA	2021-01-25	NA
hCoV-19/Denmark/DCGC-33312/2021	betacoronavirus	EPI_ISL_870320	NA	2021-01-11	Europe	Denmark	Hovedstaden	NA	Europe	Denmark	Hovedstaden	genome	29750	Human	unknown	unknown	NA	B.1.160	GH	Department of Virus and Microbiological Special Diagnostics	Statens Serum Institut	Copenhagen	Denmark	Aalborg University	Danish Covid-19 Genome Consortium	https://www.gisaid.org/	NA	NA	2021-01-25	NA
hCoV-19/Denmark/DCGC-33311/2021	betacoronavirus	EPI_ISL_870318	NA	2021-01-11	Europe	Denmark	Sjaelland	NA	Europe	Denmark	Sjaelland	genome	29782	Human	unknown	unknown	NA	B.1.177.21	GV	Department of Virus and Microbiological Special Diagnostics	Statens Serum Institut	Copenhagen	Denmark	Aalborg University	Danish Covid-19 Genome Consortium	https://www.gisaid.org/	NA	NA	2021-01-25	NA
hCoV-19/Denmark/DCGC-33310/2021	betacoronavirus	EPI_ISL_870316	NA	2021-01-11	Europe	Denmark	Hovedstaden	NA	Europe	Denmark	Hovedstaden	genome	29782	Human	unknown	unknown	NA	B.1.177.21	GV	Department of Virus and Microbiological Special Diagnostics	Statens Serum Institut	Copenhagen	Denmark	Aalborg University	Danish Covid-19 Genome Consortium	https://www.gisaid.org/	NA	NA	2021-01-25	NA
hCoV-19/Denmark/DCGC-33309/2021	betacoronavirus	EPI_ISL_870314	NA	2021-01-11	Europe	Denmark	Midtjylland	NA	Europe	Denmark	Midtjylland	genome	29782	Human	unknown	unknown	NA	B.1.221	G	Department of Virus and Microbiological Special Diagnostics	Statens Serum Institut	Copenhagen	Denmark	Aalborg University	Danish Covid-19 Genome Consortium	https://www.gisaid.org/	NA	NA	2021-01-25	NA
hCoV-19/Denmark/DCGC-33308/2021	betacoronavirus	EPI_ISL_870313	NA	2021-01-11	Europe	Denmark	Nordjylland	NA	Europe	Denmark	Nordjylland	genome	29782	Human	unknown	unknown	NA	B.1.177.86	GV	Department of Virus and Microbiological Special Diagnostics	Statens Serum Institut	Copenhagen	Denmark	Aalborg University	Danish Covid-19 Genome Consortium	https://www.gisaid.org/	NA	NA	2021-01-25	NA
hCoV-19/Denmark/DCGC-33307/2021	betacoronavirus	EPI_ISL_870312	NA	2021-01-11	Europe	Denmark	Midtjylland	NA	Europe	Denmark	Midtjylland	genome	29782	Human	unknown	unknown	NA	B.1.177.12	GV	Department of Virus and Microbiological Special Diagnostics	Statens Serum Institut	Copenhagen	Denmark	Aalborg University	Danish Covid-19 Genome Consortium	https://www.gisaid.org/	NA	NA	2021-01-25	NA
hCoV-19/Denmark/DCGC-33306/2021	betacoronavirus	EPI_ISL_870311	NA	2021-01-11	Europe	Denmark	Syddanmark	NA	Europe	Denmark	Syddanmark	genome	29782	Human	unknown	unknown	NA	B.1.177.12	GV	Department of Virus and Microbiological Special Diagnostics	Statens Serum Institut	Copenhagen	Denmark	Aalborg University	Danish Covid-19 Genome Consortium	https://www.gisaid.org/	NA	NA	2021-01-25	NA
hCoV-19/Denmark/DCGC-33305/2021	betacoronavirus	EPI_ISL_870310	NA	2021-01-11	Europe	Denmark	Hovedstaden	NA	Europe	Denmark	Hovedstaden	genome	29782	Human	unknown	unknown	NA	B.1.177.21	GV	Department of Virus and Microbiological Special Diagnostics	Statens Serum Institut	Copenhagen	Denmark	Aalborg University	Danish Covid-19 Genome Consortium	https://www.gisaid.org/	NA	NA	2021-01-25	NA
hCoV-19/Denmark/DCGC-33304/2021	betacoronavirus	EPI_ISL_870309	NA	2021-01-11	Europe	Denmark	Hovedstaden	NA	Europe	Denmark	Hovedstaden	genome	29782	Human	unknown	unknown	NA	B.1.177.46	GV	Department of Virus and Microbiological Special Diagnostics	Statens Serum Institut	Copenhagen	Denmark	Aalborg University	Danish Covid-19 Genome Consortium	https://www.gisaid.org/	NA	NA	2021-01-25	NA
hCoV-19/Denmark/DCGC-33303/2021	betacoronavirus	EPI_ISL_870308	NA	2021-01-11	Europe	Denmark	Syddanmark	NA	Europe	Denmark	Syddanmark	genome	29782	Human	unknown	unknown	NA	B.1.177.21	GV	Department of Virus and Microbiological Special Diagnostics	Statens Serum Institut	Copenhagen	Denmark	Aalborg University	Danish Covid-19 Genome Consortium	https://www.gisaid.org/	NA	NA	2021-01-25	NA
hCoV-19/Denmark/DCGC-33302/2021	betacoronavirus	EPI_ISL_870307	NA	2021-01-11	Europe	Denmark	Hovedstaden	NA	Europe	Denmark	Hovedstaden	genome	29782	Human	unknown	unknown	NA	B.1.177.21	GV	Department of Virus and Microbiological Special Diagnostics	Statens Serum Institut	Copenhagen	Denmark	Aalborg University	Danish Covid-19 Genome Consortium	https://www.gisaid.org/	NA	NA	2021-01-25	NA
hCoV-19/Denmark/DCGC-33301/2021	betacoronavirus	EPI_ISL_870306	NA	2021-01-11	Europe	Denmark	Hovedstaden	NA	Europe	Denmark	Hovedstaden	genome	29782	Human	unknown	unknown	NA	B.1.177.21	GV	Department of Virus and Microbiological Special Diagnostics	Statens Serum Institut	Copenhagen	Denmark	Aalborg University	Danish Covid-19 Genome Consortium	https://www.gisaid.org/	NA	NA	2021-01-25	NA
hCoV-19/Denmark/DCGC-33300/2021	betacoronavirus	EPI_ISL_870305	NA	2021-01-11	Europe	Denmark	Hovedstaden	NA	Europe	Denmark	Hovedstaden	genome	29782	Human	unknown	unknown	NA	B.1.36.25	GH	Department of Virus and Microbiological Special Diagnostics	Statens Serum Institut	Copenhagen	Denmark	Aalborg University	Danish Covid-19 Genome Consortium	https://www.gisaid.org/	NA	NA	2021-01-25	NA
hCoV-19/Denmark/DCGC-33299/2021	betacoronavirus	EPI_ISL_870304	NA	2021-01-11	Europe	Denmark	Midtjylland	NA	Europe	Denmark	Midtjylland	genome	29782	Human	unknown	unknown	NA	B.1.177.12	GV	Department of Virus and Microbiological Special Diagnostics	Statens Serum Institut	Copenhagen	Denmark	Aalborg University	Danish Covid-19 Genome Consortium	https://www.gisaid.org/	NA	NA	2021-01-25	NA
hCoV-19/Denmark/DCGC-33298/2021	betacoronavirus	EPI_ISL_870303	NA	2021-01-11	Europe	Denmark	Midtjylland	NA	Europe	Denmark	Midtjylland	genome	29782	Human	unknown	unknown	NA	B.1.534	GR	Department of Virus and Microbiological Special Diagnostics	Statens Serum Institut	Copenhagen	Denmark	Aalborg University	Danish Covid-19 Genome Consortium	https://www.gisaid.org/	NA	NA	2021-01-25	NA
hCoV-19/Denmark/DCGC-33297/2021	betacoronavirus	EPI_ISL_870302	NA	2021-01-11	Europe	Denmark	Sjaelland	NA	Europe	Denmark	Sjaelland	genome	29782	Human	unknown	unknown	NA	B.1.177.21	GV	Department of Virus and Microbiological Special Diagnostics	Statens Serum Institut	Copenhagen	Denmark	Aalborg University	Danish Covid-19 Genome Consortium	https://www.gisaid.org/	NA	NA	2021-01-25	NA
hCoV-19/Denmark/DCGC-33296/2021	betacoronavirus	EPI_ISL_870301	NA	2021-01-11	Europe	Denmark	Hovedstaden	NA	Europe	Denmark	Hovedstaden	genome	29782	Human	unknown	unknown	NA	B.1.177.21	GV	Department of Virus and Microbiological Special Diagnostics	Statens Serum Institut	Copenhagen	Denmark	Aalborg University	Danish Covid-19 Genome Consortium	https://www.gisaid.org/	NA	NA	2021-01-25	NA
hCoV-19/Denmark/DCGC-33295/2021	betacoronavirus	EPI_ISL_870300	NA	2021-01-11	Europe	Denmark	Sjaelland	NA	Europe	Denmark	Sjaelland	genome	29782	Human	unknown	unknown	NA	B.1.177.35	GV	Department of Virus and Microbiological Special Diagnostics	Statens Serum Institut	Copenhagen	Denmark	Aalborg University	Danish Covid-19 Genome Consortium	https://www.gisaid.org/	NA	NA	2021-01-25	NA
hCoV-19/Denmark/DCGC-33294/2021	betacoronavirus	EPI_ISL_870299	NA	2021-01-11	Europe	Denmark	Midtjylland	NA	Europe	Denmark	Midtjylland	genome	29782	Human	unknown	unknown	NA	B.1.177.12	GV	Department of Virus and Microbiological Special Diagnostics	Statens Serum Institut	Copenhagen	Denmark	Aalborg University	Danish Covid-19 Genome Consortium	https://www.gisaid.org/	NA	NA	2021-01-25	NA
hCoV-19/Denmark/DCGC-33293/2021	betacoronavirus	EPI_ISL_870298	NA	2021-01-11	Europe	Denmark	Sjaelland	NA	Europe	Denmark	Sjaelland	genome	29782	Human	unknown	unknown	NA	B.1.160	GH	Department of Virus and Microbiological Special Diagnostics	Statens Serum Institut	Copenhagen	Denmark	Aalborg University	Danish Covid-19 Genome Consortium	https://www.gisaid.org/	NA	NA	2021-01-25	NA
hCoV-19/Denmark/DCGC-33292/2021	betacoronavirus	EPI_ISL_870297	NA	2021-01-11	Europe	Denmark	Hovedstaden	NA	Europe	Denmark	Hovedstaden	genome	29782	Human	unknown	unknown	NA	A.23.1	S	Department of Virus and Microbiological Special Diagnostics	Statens Serum Institut	Copenhagen	Denmark	Aalborg University	Danish Covid-19 Genome Consortium	https://www.gisaid.org/	NA	NA	2021-01-25	NA
hCoV-19/Denmark/DCGC-33291/2021	betacoronavirus	EPI_ISL_870296	NA	2021-01-11	Europe	Denmark	Hovedstaden	NA	Europe	Denmark	Hovedstaden	genome	29782	Human	unknown	unknown	NA	C.35	GR	Department of Virus and Microbiological Special Diagnostics	Statens Serum Institut	Copenhagen	Denmark	Aalborg University	Danish Covid-19 Genome Consortium	https://www.gisaid.org/	NA	NA	2021-01-25	NA
hCoV-19/Denmark/DCGC-33290/2021	betacoronavirus	EPI_ISL_870295	NA	2021-01-11	Europe	Denmark	Hovedstaden	NA	Europe	Denmark	Hovedstaden	genome	29781	Human	unknown	unknown	NA	B.1.160.8	GH	Department of Virus and Microbiological Special Diagnostics	Statens Serum Institut	Copenhagen	Denmark	Aalborg University	Danish Covid-19 Genome Consortium	https://www.gisaid.org/	NA	NA	2021-01-25	NA
hCoV-19/Denmark/DCGC-33289/2021	betacoronavirus	EPI_ISL_870294	NA	2021-01-11	Europe	Denmark	Hovedstaden	NA	Europe	Denmark	Hovedstaden	genome	29782	Human	unknown	unknown	NA	B.1.1	GR	Department of Virus and Microbiological Special Diagnostics	Statens Serum Institut	Copenhagen	Denmark	Aalborg University	Danish Covid-19 Genome Consortium	https://www.gisaid.org/	NA	NA	2021-01-25	NA
hCoV-19/Denmark/DCGC-33288/2021	betacoronavirus	EPI_ISL_870293	NA	2021-01-11	Europe	Denmark	Nordjylland	NA	Europe	Denmark	Nordjylland	genome	29776	Human	unknown	unknown	NA	B.1.258.11	G	Department of Virus and Microbiological Special Diagnostics	Statens Serum Institut	Copenhagen	Denmark	Aalborg University	Danish Covid-19 Genome Consortium	https://www.gisaid.org/	NA	NA	2021-01-25	NA
hCoV-19/Denmark/DCGC-33287/2021	betacoronavirus	EPI_ISL_870292	NA	2021-01-11	Europe	Denmark	Hovedstaden	NA	Europe	Denmark	Hovedstaden	genome	29776	Human	unknown	unknown	NA	B.1.258.11	G	Department of Virus and Microbiological Special Diagnostics	Statens Serum Institut	Copenhagen	Denmark	Aalborg University	Danish Covid-19 Genome Consortium	https://www.gisaid.org/	NA	NA	2021-01-25	NA
hCoV-19/Denmark/DCGC-33286/2021	betacoronavirus	EPI_ISL_870291	NA	2021-01-11	Europe	Denmark	Nordjylland	NA	Europe	Denmark	Nordjylland	genome	29782	Human	unknown	unknown	NA	B.1.221.3	G	Department of Virus and Microbiological Special Diagnostics	Statens Serum Institut	Copenhagen	Denmark	Aalborg University	Danish Covid-19 Genome Consortium	https://www.gisaid.org/	NA	NA	2021-01-25	NA
hCoV-19/Denmark/DCGC-33285/2021	betacoronavirus	EPI_ISL_870290	NA	2021-01-11	Europe	Denmark	Midtjylland	NA	Europe	Denmark	Midtjylland	genome	29782	Human	unknown	unknown	NA	B.1.177.12	GV	Department of Virus and Microbiological Special Diagnostics	Statens Serum Institut	Copenhagen	Denmark	Aalborg University	Danish Covid-19 Genome Consortium	https://www.gisaid.org/	NA	NA	2021-01-25	NA
hCoV-19/Denmark/DCGC-33284/2021	betacoronavirus	EPI_ISL_870289	NA	2021-01-11	Europe	Denmark	Midtjylland	NA	Europe	Denmark	Midtjylland	genome	29782	Human	unknown	unknown	NA	B.1.177.12	GV	Department of Virus and Microbiological Special Diagnostics	Statens Serum Institut	Copenhagen	Denmark	Aalborg University	Danish Covid-19 Genome Consortium	https://www.gisaid.org/	NA	NA	2021-01-25	NA
hCoV-19/Denmark/DCGC-33283/2021	betacoronavirus	EPI_ISL_870288	NA	2021-01-11	Europe	Denmark	Midtjylland	NA	Europe	Denmark	Midtjylland	genome	29782	Human	unknown	unknown	NA	B.1.221	G	Department of Virus and Microbiological Special Diagnostics	Statens Serum Institut	Copenhagen	Denmark	Aalborg University	Danish Covid-19 Genome Consortium	https://www.gisaid.org/	NA	NA	2021-01-25	NA
hCoV-19/Denmark/DCGC-33282/2021	betacoronavirus	EPI_ISL_870287	NA	2021-01-11	Europe	Denmark	Hovedstaden	NA	Europe	Denmark	Hovedstaden	genome	29782	Human	unknown	unknown	NA	B.1.160	GH	Department of Virus and Microbiological Special Diagnostics	Statens Serum Institut	Copenhagen	Denmark	Aalborg University	Danish Covid-19 Genome Consortium	https://www.gisaid.org/	NA	NA	2021-01-25	NA
hCoV-19/Denmark/DCGC-33281/2021	betacoronavirus	EPI_ISL_870286	NA	2021-01-11	Europe	Denmark	Sjaelland	NA	Europe	Denmark	Sjaelland	genome	29752	Human	unknown	unknown	NA	B.1.258.11	G	Department of Virus and Microbiological Special Diagnostics	Statens Serum Institut	Copenhagen	Denmark	Aalborg University	Danish Covid-19 Genome Consortium	https://www.gisaid.org/	NA	NA	2021-01-25	NA
hCoV-19/Denmark/DCGC-33280/2021	betacoronavirus	EPI_ISL_870285	NA	2021-01-11	Europe	Denmark	Hovedstaden	NA	Europe	Denmark	Hovedstaden	genome	29776	Human	unknown	unknown	NA	B.1.258.11	G	Department of Virus and Microbiological Special Diagnostics	Statens Serum Institut	Copenhagen	Denmark	Aalborg University	Danish Covid-19 Genome Consortium	https://www.gisaid.org/	NA	NA	2021-01-25	NA
hCoV-19/Denmark/DCGC-33279/2021	betacoronavirus	EPI_ISL_870284	NA	2021-01-11	Europe	Denmark	Hovedstaden	NA	Europe	Denmark	Hovedstaden	genome	29763	Human	unknown	unknown	NA	B.1.1.7	GRY	Department of Virus and Microbiological Special Diagnostics	Statens Serum Institut	Copenhagen	Denmark	Aalborg University	Danish Covid-19 Genome Consortium	https://www.gisaid.org/	NA	NA	2021-01-25	NA
hCoV-19/Denmark/DCGC-33278/2021	betacoronavirus	EPI_ISL_870283	NA	2021-01-11	Europe	Denmark	Hovedstaden	NA	Europe	Denmark	Hovedstaden	genome	29782	Human	unknown	unknown	NA	B.1.1.70	GR	Department of Virus and Microbiological Special Diagnostics	Statens Serum Institut	Copenhagen	Denmark	Aalborg University	Danish Covid-19 Genome Consortium	https://www.gisaid.org/	NA	NA	2021-01-25	NA
hCoV-19/Denmark/DCGC-33277/2021	betacoronavirus	EPI_ISL_870282	NA	2021-01-11	Europe	Denmark	Nordjylland	NA	Europe	Denmark	Nordjylland	genome	29782	Human	unknown	unknown	NA	U.2	GV	Department of Virus and Microbiological Special Diagnostics	Statens Serum Institut	Copenhagen	Denmark	Aalborg University	Danish Covid-19 Genome Consortium	https://www.gisaid.org/	NA	NA	2021-01-25	NA
hCoV-19/Denmark/DCGC-33276/2021	betacoronavirus	EPI_ISL_870281	NA	2021-01-11	Europe	Denmark	Sjaelland	NA	Europe	Denmark	Sjaelland	genome	29782	Human	unknown	unknown	NA	B.1.177.21	GV	Department of Virus and Microbiological Special Diagnostics	Statens Serum Institut	Copenhagen	Denmark	Aalborg University	Danish Covid-19 Genome Consortium	https://www.gisaid.org/	NA	NA	2021-01-25	NA
hCoV-19/Denmark/DCGC-33275/2021	betacoronavirus	EPI_ISL_870280	NA	2021-01-11	Europe	Denmark	Hovedstaden	NA	Europe	Denmark	Hovedstaden	genome	29782	Human	unknown	unknown	NA	B.1.177.21	GV	Department of Virus and Microbiological Special Diagnostics	Statens Serum Institut	Copenhagen	Denmark	Aalborg University	Danish Covid-19 Genome Consortium	https://www.gisaid.org/	NA	NA	2021-01-25	NA
hCoV-19/Denmark/DCGC-33274/2021	betacoronavirus	EPI_ISL_870279	NA	2021-01-11	Europe	Denmark	Syddanmark	NA	Europe	Denmark	Syddanmark	genome	29782	Human	unknown	unknown	NA	B.1.177	GV	Department of Virus and Microbiological Special Diagnostics	Statens Serum Institut	Copenhagen	Denmark	Aalborg University	Danish Covid-19 Genome Consortium	https://www.gisaid.org/	NA	NA	2021-01-25	NA
hCoV-19/Denmark/DCGC-33273/2021	betacoronavirus	EPI_ISL_870278	NA	2021-01-11	Europe	Denmark	Sjaelland	NA	Europe	Denmark	Sjaelland	genome	29782	Human	unknown	unknown	NA	B.1.160	GH	Department of Virus and Microbiological Special Diagnostics	Statens Serum Institut	Copenhagen	Denmark	Aalborg University	Danish Covid-19 Genome Consortium	https://www.gisaid.org/	NA	NA	2021-01-25	NA
hCoV-19/Denmark/DCGC-33272/2021	betacoronavirus	EPI_ISL_870277	NA	2021-01-11	Europe	Denmark	Hovedstaden	NA	Europe	Denmark	Hovedstaden	genome	29782	Human	unknown	unknown	NA	B.1.160	GH	Department of Virus and Microbiological Special Diagnostics	Statens Serum Institut	Copenhagen	Denmark	Aalborg University	Danish Covid-19 Genome Consortium	https://www.gisaid.org/	NA	NA	2021-01-25	NA
hCoV-19/Denmark/DCGC-33271/2021	betacoronavirus	EPI_ISL_870276	NA	2021-01-11	Europe	Denmark	Midtjylland	NA	Europe	Denmark	Midtjylland	genome	29782	Human	unknown	unknown	NA	B.1.1.70	GR	Department of Virus and Microbiological Special Diagnostics	Statens Serum Institut	Copenhagen	Denmark	Aalborg University	Danish Covid-19 Genome Consortium	https://www.gisaid.org/	NA	NA	2021-01-25	NA
hCoV-19/Denmark/DCGC-33270/2021	betacoronavirus	EPI_ISL_870275	NA	2021-01-11	Europe	Denmark	Hovedstaden	NA	Europe	Denmark	Hovedstaden	genome	29782	Human	unknown	unknown	NA	B.1.177.12	GV	Department of Virus and Microbiological Special Diagnostics	Statens Serum Institut	Copenhagen	Denmark	Aalborg University	Danish Covid-19 Genome Consortium	https://www.gisaid.org/	NA	NA	2021-01-25	NA
hCoV-19/Denmark/DCGC-33269/2021	betacoronavirus	EPI_ISL_870274	NA	2021-01-11	Europe	Denmark	Hovedstaden	NA	Europe	Denmark	Hovedstaden	genome	29763	Human	unknown	unknown	NA	B.1.1.7	GRY	Department of Virus and Microbiological Special Diagnostics	Statens Serum Institut	Copenhagen	Denmark	Aalborg University	Danish Covid-19 Genome Consortium	https://www.gisaid.org/	NA	NA	2021-01-25	NA
hCoV-19/Denmark/DCGC-33268/2021	betacoronavirus	EPI_ISL_870273	NA	2021-01-11	Europe	Denmark	Nordjylland	NA	Europe	Denmark	Nordjylland	genome	29782	Human	unknown	unknown	NA	B.1.36	GH	Department of Virus and Microbiological Special Diagnostics	Statens Serum Institut	Copenhagen	Denmark	Aalborg University	Danish Covid-19 Genome Consortium	https://www.gisaid.org/	NA	NA	2021-01-25	NA
hCoV-19/Denmark/DCGC-33267/2021	betacoronavirus	EPI_ISL_870272	NA	2021-01-11	Europe	Denmark	Midtjylland	NA	Europe	Denmark	Midtjylland	genome	29782	Human	unknown	unknown	NA	B.1.177.12	GV	Department of Virus and Microbiological Special Diagnostics	Statens Serum Institut	Copenhagen	Denmark	Aalborg University	Danish Covid-19 Genome Consortium	https://www.gisaid.org/	NA	NA	2021-01-25	NA
hCoV-19/Denmark/DCGC-33266/2021	betacoronavirus	EPI_ISL_870271	NA	2021-01-11	Europe	Denmark	Syddanmark	NA	Europe	Denmark	Syddanmark	genome	29782	Human	unknown	unknown	NA	B.1.177.21	GV	Department of Virus and Microbiological Special Diagnostics	Statens Serum Institut	Copenhagen	Denmark	Aalborg University	Danish Covid-19 Genome Consortium	https://www.gisaid.org/	NA	NA	2021-01-25	NA
hCoV-19/Denmark/DCGC-33265/2021	betacoronavirus	EPI_ISL_870270	NA	2021-01-11	Europe	Denmark	Sjaelland	NA	Europe	Denmark	Sjaelland	genome	29781	Human	unknown	unknown	NA	B.1.177.35	GV	Department of Virus and Microbiological Special Diagnostics	Statens Serum Institut	Copenhagen	Denmark	Aalborg University	Danish Covid-19 Genome Consortium	https://www.gisaid.org/	NA	NA	2021-01-25	NA
hCoV-19/Denmark/DCGC-33264/2021	betacoronavirus	EPI_ISL_870269	NA	2021-01-11	Europe	Denmark	Hovedstaden	NA	Europe	Denmark	Hovedstaden	genome	29782	Human	unknown	unknown	NA	B.1.177.21	GV	Department of Virus and Microbiological Special Diagnostics	Statens Serum Institut	Copenhagen	Denmark	Aalborg University	Danish Covid-19 Genome Consortium	https://www.gisaid.org/	NA	NA	2021-01-25	NA
hCoV-19/Denmark/DCGC-33263/2021	betacoronavirus	EPI_ISL_870268	NA	2021-01-11	Europe	Denmark	Midtjylland	NA	Europe	Denmark	Midtjylland	genome	29782	Human	unknown	unknown	NA	B.1.221.3	G	Department of Virus and Microbiological Special Diagnostics	Statens Serum Institut	Copenhagen	Denmark	Aalborg University	Danish Covid-19 Genome Consortium	https://www.gisaid.org/	NA	NA	2021-01-25	NA
hCoV-19/Denmark/DCGC-33262/2021	betacoronavirus	EPI_ISL_870267	NA	2021-01-11	Europe	Denmark	Syddanmark	NA	Europe	Denmark	Syddanmark	genome	29782	Human	unknown	unknown	NA	B.1.258	G	Department of Virus and Microbiological Special Diagnostics	Statens Serum Institut	Copenhagen	Denmark	Aalborg University	Danish Covid-19 Genome Consortium	https://www.gisaid.org/	NA	NA	2021-01-25	NA
hCoV-19/Denmark/DCGC-33261/2021	betacoronavirus	EPI_ISL_870266	NA	2021-01-11	Europe	Denmark	Hovedstaden	NA	Europe	Denmark	Hovedstaden	genome	29782	Human	unknown	unknown	NA	B.1.177.12	GV	Department of Virus and Microbiological Special Diagnostics	Statens Serum Institut	Copenhagen	Denmark	Aalborg University	Danish Covid-19 Genome Consortium	https://www.gisaid.org/	NA	NA	2021-01-25	NA
hCoV-19/Denmark/DCGC-33260/2021	betacoronavirus	EPI_ISL_870265	NA	2021-01-11	Europe	Denmark	Syddanmark	NA	Europe	Denmark	Syddanmark	genome	29771	Human	unknown	unknown	NA	B.1.177.81	GV	Department of Virus and Microbiological Special Diagnostics	Statens Serum Institut	Copenhagen	Denmark	Aalborg University	Danish Covid-19 Genome Consortium	https://www.gisaid.org/	NA	NA	2021-01-25	NA
hCoV-19/Denmark/DCGC-33259/2021	betacoronavirus	EPI_ISL_870264	NA	2021-01-11	Europe	Denmark	Midtjylland	NA	Europe	Denmark	Midtjylland	genome	29782	Human	unknown	unknown	NA	B.1.258.16	G	Department of Virus and Microbiological Special Diagnostics	Statens Serum Institut	Copenhagen	Denmark	Aalborg University	Danish Covid-19 Genome Consortium	https://www.gisaid.org/	NA	NA	2021-01-25	NA
hCoV-19/Denmark/DCGC-33258/2021	betacoronavirus	EPI_ISL_870263	NA	2021-01-11	Europe	Denmark	Hovedstaden	NA	Europe	Denmark	Hovedstaden	genome	29782	Human	unknown	unknown	NA	B.1.177.21	GV	Department of Virus and Microbiological Special Diagnostics	Statens Serum Institut	Copenhagen	Denmark	Aalborg University	Danish Covid-19 Genome Consortium	https://www.gisaid.org/	NA	NA	2021-01-25	NA
hCoV-19/Denmark/DCGC-33257/2021	betacoronavirus	EPI_ISL_870262	NA	2021-01-11	Europe	Denmark	Nordjylland	NA	Europe	Denmark	Nordjylland	genome	29776	Human	unknown	unknown	NA	B.1.258	G	Department of Virus and Microbiological Special Diagnostics	Statens Serum Institut	Copenhagen	Denmark	Aalborg University	Danish Covid-19 Genome Consortium	https://www.gisaid.org/	NA	NA	2021-01-25	NA
hCoV-19/Denmark/DCGC-33256/2021	betacoronavirus	EPI_ISL_870261	NA	2021-01-11	Europe	Denmark	Hovedstaden	NA	Europe	Denmark	Hovedstaden	genome	29782	Human	unknown	unknown	NA	B.1.177.12	GV	Department of Virus and Microbiological Special Diagnostics	Statens Serum Institut	Copenhagen	Denmark	Aalborg University	Danish Covid-19 Genome Consortium	https://www.gisaid.org/	NA	NA	2021-01-25	NA
hCoV-19/Denmark/DCGC-33255/2021	betacoronavirus	EPI_ISL_870260	NA	2021-01-11	Europe	Denmark	Hovedstaden	NA	Europe	Denmark	Hovedstaden	genome	29776	Human	unknown	unknown	NA	B.1.258.11	G	Department of Virus and Microbiological Special Diagnostics	Statens Serum Institut	Copenhagen	Denmark	Aalborg University	Danish Covid-19 Genome Consortium	https://www.gisaid.org/	NA	NA	2021-01-25	NA
hCoV-19/Denmark/DCGC-33254/2021	betacoronavirus	EPI_ISL_870259	NA	2021-01-11	Europe	Denmark	Sjaelland	NA	Europe	Denmark	Sjaelland	genome	29782	Human	unknown	unknown	NA	B.1.221	G	Department of Virus and Microbiological Special Diagnostics	Statens Serum Institut	Copenhagen	Denmark	Aalborg University	Danish Covid-19 Genome Consortium	https://www.gisaid.org/	NA	NA	2021-01-25	NA
hCoV-19/Denmark/DCGC-33253/2021	betacoronavirus	EPI_ISL_870258	NA	2021-01-11	Europe	Denmark	Sjaelland	NA	Europe	Denmark	Sjaelland	genome	29782	Human	unknown	unknown	NA	B.1.160	GH	Department of Virus and Microbiological Special Diagnostics	Statens Serum Institut	Copenhagen	Denmark	Aalborg University	Danish Covid-19 Genome Consortium	https://www.gisaid.org/	NA	NA	2021-01-25	NA
hCoV-19/Denmark/DCGC-33252/2021	betacoronavirus	EPI_ISL_870257	NA	2021-01-11	Europe	Denmark	Nordjylland	NA	Europe	Denmark	Nordjylland	genome	29782	Human	unknown	unknown	NA	U.2	GV	Department of Virus and Microbiological Special Diagnostics	Statens Serum Institut	Copenhagen	Denmark	Aalborg University	Danish Covid-19 Genome Consortium	https://www.gisaid.org/	NA	NA	2021-01-25	NA
hCoV-19/Denmark/DCGC-33251/2021	betacoronavirus	EPI_ISL_870256	NA	2021-01-11	Europe	Denmark	Nordjylland	NA	Europe	Denmark	Nordjylland	genome	29782	Human	unknown	unknown	NA	B.1.177.12	GV	Department of Virus and Microbiological Special Diagnostics	Statens Serum Institut	Copenhagen	Denmark	Aalborg University	Danish Covid-19 Genome Consortium	https://www.gisaid.org/	NA	NA	2021-01-25	NA
hCoV-19/Denmark/DCGC-33250/2021	betacoronavirus	EPI_ISL_870255	NA	2021-01-11	Europe	Denmark	Sjaelland	NA	Europe	Denmark	Sjaelland	genome	29782	Human	unknown	unknown	NA	B.1.177.42	GV	Department of Virus and Microbiological Special Diagnostics	Statens Serum Institut	Copenhagen	Denmark	Aalborg University	Danish Covid-19 Genome Consortium	https://www.gisaid.org/	NA	NA	2021-01-25	NA
hCoV-19/Denmark/DCGC-33249/2021	betacoronavirus	EPI_ISL_870254	NA	2021-01-11	Europe	Denmark	Hovedstaden	NA	Europe	Denmark	Hovedstaden	genome	29782	Human	unknown	unknown	NA	B.1.177.12	GV	Department of Virus and Microbiological Special Diagnostics	Statens Serum Institut	Copenhagen	Denmark	Aalborg University	Danish Covid-19 Genome Consortium	https://www.gisaid.org/	NA	NA	2021-01-25	NA
hCoV-19/Denmark/DCGC-33248/2021	betacoronavirus	EPI_ISL_870253	NA	2021-01-11	Europe	Denmark	Hovedstaden	NA	Europe	Denmark	Hovedstaden	genome	29782	Human	unknown	unknown	NA	B.1.177.21	GV	Department of Virus and Microbiological Special Diagnostics	Statens Serum Institut	Copenhagen	Denmark	Aalborg University	Danish Covid-19 Genome Consortium	https://www.gisaid.org/	NA	NA	2021-01-25	NA
hCoV-19/Denmark/DCGC-33247/2021	betacoronavirus	EPI_ISL_870252	NA	2021-01-11	Europe	Denmark	Nordjylland	NA	Europe	Denmark	Nordjylland	genome	29782	Human	unknown	unknown	NA	B.1.177.12	GV	Department of Virus and Microbiological Special Diagnostics	Statens Serum Institut	Copenhagen	Denmark	Aalborg University	Danish Covid-19 Genome Consortium	https://www.gisaid.org/	NA	NA	2021-01-25	NA
hCoV-19/Denmark/DCGC-33246/2021	betacoronavirus	EPI_ISL_870251	NA	2021-01-11	Europe	Denmark	Sjaelland	NA	Europe	Denmark	Sjaelland	genome	29781	Human	unknown	unknown	NA	B.1.1	GR	Department of Virus and Microbiological Special Diagnostics	Statens Serum Institut	Copenhagen	Denmark	Aalborg University	Danish Covid-19 Genome Consortium	https://www.gisaid.org/	NA	NA	2021-01-25	NA
hCoV-19/Denmark/DCGC-33245/2021	betacoronavirus	EPI_ISL_870250	NA	2021-01-11	Europe	Denmark	Hovedstaden	NA	Europe	Denmark	Hovedstaden	genome	29776	Human	unknown	unknown	NA	B.1.258.11	G	Department of Virus and Microbiological Special Diagnostics	Statens Serum Institut	Copenhagen	Denmark	Aalborg University	Danish Covid-19 Genome Consortium	https://www.gisaid.org/	NA	NA	2021-01-25	NA
hCoV-19/Denmark/DCGC-33244/2021	betacoronavirus	EPI_ISL_870249	NA	2021-01-11	Europe	Denmark	Hovedstaden	NA	Europe	Denmark	Hovedstaden	genome	29782	Human	unknown	unknown	NA	B.1.177.21	GV	Department of Virus and Microbiological Special Diagnostics	Statens Serum Institut	Copenhagen	Denmark	Aalborg University	Danish Covid-19 Genome Consortium	https://www.gisaid.org/	NA	NA	2021-01-25	NA
hCoV-19/Denmark/DCGC-33243/2021	betacoronavirus	EPI_ISL_870248	NA	2021-01-11	Europe	Denmark	Midtjylland	NA	Europe	Denmark	Midtjylland	genome	29782	Human	unknown	unknown	NA	B.1.221.3	G	Department of Virus and Microbiological Special Diagnostics	Statens Serum Institut	Copenhagen	Denmark	Aalborg University	Danish Covid-19 Genome Consortium	https://www.gisaid.org/	NA	NA	2021-01-25	NA
hCoV-19/Denmark/DCGC-33242/2021	betacoronavirus	EPI_ISL_870247	NA	2021-01-11	Europe	Denmark	Hovedstaden	NA	Europe	Denmark	Hovedstaden	genome	29783	Human	unknown	unknown	NA	B.1.177.12	GV	Department of Virus and Microbiological Special Diagnostics	Statens Serum Institut	Copenhagen	Denmark	Aalborg University	Danish Covid-19 Genome Consortium	https://www.gisaid.org/	NA	NA	2021-01-25	NA
hCoV-19/Denmark/DCGC-33241/2021	betacoronavirus	EPI_ISL_870246	NA	2021-01-11	Europe	Denmark	Sjaelland	NA	Europe	Denmark	Sjaelland	genome	29782	Human	unknown	unknown	NA	B.1.177.21	GV	Department of Virus and Microbiological Special Diagnostics	Statens Serum Institut	Copenhagen	Denmark	Aalborg University	Danish Covid-19 Genome Consortium	https://www.gisaid.org/	NA	NA	2021-01-25	NA
hCoV-19/Denmark/DCGC-33240/2021	betacoronavirus	EPI_ISL_870245	NA	2021-01-11	Europe	Denmark	Sjaelland	NA	Europe	Denmark	Sjaelland	genome	29782	Human	unknown	unknown	NA	B.1.177.21	GV	Department of Virus and Microbiological Special Diagnostics	Statens Serum Institut	Copenhagen	Denmark	Aalborg University	Danish Covid-19 Genome Consortium	https://www.gisaid.org/	NA	NA	2021-01-25	NA
hCoV-19/Denmark/DCGC-33239/2021	betacoronavirus	EPI_ISL_870244	NA	2021-01-11	Europe	Denmark	Hovedstaden	NA	Europe	Denmark	Hovedstaden	genome	29782	Human	unknown	unknown	NA	B.1.177.21	GV	Department of Virus and Microbiological Special Diagnostics	Statens Serum Institut	Copenhagen	Denmark	Aalborg University	Danish Covid-19 Genome Consortium	https://www.gisaid.org/	NA	NA	2021-01-25	NA
hCoV-19/Denmark/DCGC-33238/2021	betacoronavirus	EPI_ISL_870243	NA	2021-01-11	Europe	Denmark	Hovedstaden	NA	Europe	Denmark	Hovedstaden	genome	29763	Human	unknown	unknown	NA	B.1.1.7	GRY	Department of Virus and Microbiological Special Diagnostics	Statens Serum Institut	Copenhagen	Denmark	Aalborg University	Danish Covid-19 Genome Consortium	https://www.gisaid.org/	NA	NA	2021-01-25	NA
hCoV-19/Denmark/DCGC-33237/2021	betacoronavirus	EPI_ISL_870242	NA	2021-01-11	Europe	Denmark	Hovedstaden	NA	Europe	Denmark	Hovedstaden	genome	29782	Human	unknown	unknown	NA	B.1.258.16	G	Department of Virus and Microbiological Special Diagnostics	Statens Serum Institut	Copenhagen	Denmark	Aalborg University	Danish Covid-19 Genome Consortium	https://www.gisaid.org/	NA	NA	2021-01-25	NA
hCoV-19/Denmark/DCGC-33236/2021	betacoronavirus	EPI_ISL_870241	NA	2021-01-11	Europe	Denmark	Nordjylland	NA	Europe	Denmark	Nordjylland	genome	29763	Human	unknown	unknown	NA	B.1.1.7	GRY	Department of Virus and Microbiological Special Diagnostics	Statens Serum Institut	Copenhagen	Denmark	Aalborg University	Danish Covid-19 Genome Consortium	https://www.gisaid.org/	NA	NA	2021-01-25	NA
hCoV-19/Denmark/DCGC-33235/2021	betacoronavirus	EPI_ISL_870240	NA	2021-01-11	Europe	Denmark	Syddanmark	NA	Europe	Denmark	Syddanmark	genome	29763	Human	unknown	unknown	NA	B.1.1.7	GRY	Department of Virus and Microbiological Special Diagnostics	Statens Serum Institut	Copenhagen	Denmark	Aalborg University	Danish Covid-19 Genome Consortium	https://www.gisaid.org/	NA	NA	2021-01-25	NA
hCoV-19/Denmark/DCGC-33234/2021	betacoronavirus	EPI_ISL_870239	NA	2021-01-11	Europe	Denmark	Sjaelland	NA	Europe	Denmark	Sjaelland	genome	29776	Human	unknown	unknown	NA	B.1.258.11	G	Department of Virus and Microbiological Special Diagnostics	Statens Serum Institut	Copenhagen	Denmark	Aalborg University	Danish Covid-19 Genome Consortium	https://www.gisaid.org/	NA	NA	2021-01-25	NA
hCoV-19/Denmark/DCGC-33233/2021	betacoronavirus	EPI_ISL_870238	NA	2021-01-11	Europe	Denmark	Hovedstaden	NA	Europe	Denmark	Hovedstaden	genome	29782	Human	unknown	unknown	NA	B.1.1	GR	Department of Virus and Microbiological Special Diagnostics	Statens Serum Institut	Copenhagen	Denmark	Aalborg University	Danish Covid-19 Genome Consortium	https://www.gisaid.org/	NA	NA	2021-01-25	NA
hCoV-19/Denmark/DCGC-33232/2021	betacoronavirus	EPI_ISL_870237	NA	2021-01-11	Europe	Denmark	Nordjylland	NA	Europe	Denmark	Nordjylland	genome	29782	Human	unknown	unknown	NA	B.1.177.21	GV	Department of Virus and Microbiological Special Diagnostics	Statens Serum Institut	Copenhagen	Denmark	Aalborg University	Danish Covid-19 Genome Consortium	https://www.gisaid.org/	NA	NA	2021-01-25	NA
hCoV-19/Denmark/DCGC-33231/2021	betacoronavirus	EPI_ISL_870236	NA	2021-01-11	Europe	Denmark	Midtjylland	NA	Europe	Denmark	Midtjylland	genome	29782	Human	unknown	unknown	NA	B.1.177.12	GV	Department of Virus and Microbiological Special Diagnostics	Statens Serum Institut	Copenhagen	Denmark	Aalborg University	Danish Covid-19 Genome Consortium	https://www.gisaid.org/	NA	NA	2021-01-25	NA
hCoV-19/Denmark/DCGC-33230/2021	betacoronavirus	EPI_ISL_870235	NA	2021-01-11	Europe	Denmark	Hovedstaden	NA	Europe	Denmark	Hovedstaden	genome	29782	Human	unknown	unknown	NA	B.1.177.42	G	Department of Virus and Microbiological Special Diagnostics	Statens Serum Institut	Copenhagen	Denmark	Aalborg University	Danish Covid-19 Genome Consortium	https://www.gisaid.org/	NA	NA	2021-01-25	NA
hCoV-19/Denmark/DCGC-33229/2021	betacoronavirus	EPI_ISL_870234	NA	2021-01-11	Europe	Denmark	Nordjylland	NA	Europe	Denmark	Nordjylland	genome	29782	Human	unknown	unknown	NA	B.1.177.12	GV	Department of Virus and Microbiological Special Diagnostics	Statens Serum Institut	Copenhagen	Denmark	Aalborg University	Danish Covid-19 Genome Consortium	https://www.gisaid.org/	NA	NA	2021-01-25	NA
hCoV-19/Denmark/DCGC-33228/2021	betacoronavirus	EPI_ISL_870233	NA	2021-01-11	Europe	Denmark	Sjaelland	NA	Europe	Denmark	Sjaelland	genome	29781	Human	unknown	unknown	NA	B.1.221	G	Department of Virus and Microbiological Special Diagnostics	Statens Serum Institut	Copenhagen	Denmark	Aalborg University	Danish Covid-19 Genome Consortium	https://www.gisaid.org/	NA	NA	2021-01-25	NA
hCoV-19/Denmark/DCGC-33227/2021	betacoronavirus	EPI_ISL_870232	NA	2021-01-11	Europe	Denmark	Hovedstaden	NA	Europe	Denmark	Hovedstaden	genome	29782	Human	unknown	unknown	NA	B.1.160	GH	Department of Virus and Microbiological Special Diagnostics	Statens Serum Institut	Copenhagen	Denmark	Aalborg University	Danish Covid-19 Genome Consortium	https://www.gisaid.org/	NA	NA	2021-01-25	NA
hCoV-19/Denmark/DCGC-33226/2021	betacoronavirus	EPI_ISL_870231	NA	2021-01-11	Europe	Denmark	Sjaelland	NA	Europe	Denmark	Sjaelland	genome	29782	Human	unknown	unknown	NA	B.1.177.86	GV	Department of Virus and Microbiological Special Diagnostics	Statens Serum Institut	Copenhagen	Denmark	Aalborg University	Danish Covid-19 Genome Consortium	https://www.gisaid.org/	NA	NA	2021-01-25	NA
hCoV-19/Denmark/DCGC-33225/2021	betacoronavirus	EPI_ISL_870230	NA	2021-01-11	Europe	Denmark	Sjaelland	NA	Europe	Denmark	Sjaelland	genome	29782	Human	unknown	unknown	NA	B.1.177.21	GV	Department of Virus and Microbiological Special Diagnostics	Statens Serum Institut	Copenhagen	Denmark	Aalborg University	Danish Covid-19 Genome Consortium	https://www.gisaid.org/	NA	NA	2021-01-25	NA
hCoV-19/Denmark/DCGC-33224/2021	betacoronavirus	EPI_ISL_870229	NA	2021-01-11	Europe	Denmark	Midtjylland	NA	Europe	Denmark	Midtjylland	genome	29782	Human	unknown	unknown	NA	B.1.221.3	G	Department of Virus and Microbiological Special Diagnostics	Statens Serum Institut	Copenhagen	Denmark	Aalborg University	Danish Covid-19 Genome Consortium	https://www.gisaid.org/	NA	NA	2021-01-25	NA
hCoV-19/Denmark/DCGC-33223/2021	betacoronavirus	EPI_ISL_870228	NA	2021-01-11	Europe	Denmark	Sjaelland	NA	Europe	Denmark	Sjaelland	genome	29782	Human	unknown	unknown	NA	B.1.221	G	Department of Virus and Microbiological Special Diagnostics	Statens Serum Institut	Copenhagen	Denmark	Aalborg University	Danish Covid-19 Genome Consortium	https://www.gisaid.org/	NA	NA	2021-01-25	NA
hCoV-19/Denmark/DCGC-33222/2021	betacoronavirus	EPI_ISL_870227	NA	2021-01-11	Europe	Denmark	Hovedstaden	NA	Europe	Denmark	Hovedstaden	genome	29782	Human	unknown	unknown	NA	B.1.177.21	GV	Department of Virus and Microbiological Special Diagnostics	Statens Serum Institut	Copenhagen	Denmark	Aalborg University	Danish Covid-19 Genome Consortium	https://www.gisaid.org/	NA	NA	2021-01-25	NA
hCoV-19/Denmark/DCGC-33221/2021	betacoronavirus	EPI_ISL_870226	NA	2021-01-11	Europe	Denmark	Nordjylland	NA	Europe	Denmark	Nordjylland	genome	29782	Human	unknown	unknown	NA	B.1.177.12	GV	Department of Virus and Microbiological Special Diagnostics	Statens Serum Institut	Copenhagen	Denmark	Aalborg University	Danish Covid-19 Genome Consortium	https://www.gisaid.org/	NA	NA	2021-01-25	NA
hCoV-19/Denmark/DCGC-33220/2021	betacoronavirus	EPI_ISL_870225	NA	2021-01-11	Europe	Denmark	Sjaelland	NA	Europe	Denmark	Sjaelland	genome	29782	Human	unknown	unknown	NA	B.1.221	G	Department of Virus and Microbiological Special Diagnostics	Statens Serum Institut	Copenhagen	Denmark	Aalborg University	Danish Covid-19 Genome Consortium	https://www.gisaid.org/	NA	NA	2021-01-25	NA
hCoV-19/Denmark/DCGC-33219/2021	betacoronavirus	EPI_ISL_870224	NA	2021-01-11	Europe	Denmark	Nordjylland	NA	Europe	Denmark	Nordjylland	genome	29782	Human	unknown	unknown	NA	B.1.221.3	G	Department of Virus and Microbiological Special Diagnostics	Statens Serum Institut	Copenhagen	Denmark	Aalborg University	Danish Covid-19 Genome Consortium	https://www.gisaid.org/	NA	NA	2021-01-25	NA
hCoV-19/Denmark/DCGC-33218/2021	betacoronavirus	EPI_ISL_870223	NA	2021-01-11	Europe	Denmark	Hovedstaden	NA	Europe	Denmark	Hovedstaden	genome	29782	Human	unknown	unknown	NA	B.1.177.21	GV	Department of Virus and Microbiological Special Diagnostics	Statens Serum Institut	Copenhagen	Denmark	Aalborg University	Danish Covid-19 Genome Consortium	https://www.gisaid.org/	NA	NA	2021-01-25	NA
hCoV-19/Denmark/DCGC-33217/2021	betacoronavirus	EPI_ISL_870222	NA	2021-01-11	Europe	Denmark	Syddanmark	NA	Europe	Denmark	Syddanmark	genome	29782	Human	unknown	unknown	NA	B.1.1.433	GR	Department of Virus and Microbiological Special Diagnostics	Statens Serum Institut	Copenhagen	Denmark	Aalborg University	Danish Covid-19 Genome Consortium	https://www.gisaid.org/	NA	NA	2021-01-25	NA
hCoV-19/Denmark/DCGC-33216/2021	betacoronavirus	EPI_ISL_870221	NA	2021-01-11	Europe	Denmark	Hovedstaden	NA	Europe	Denmark	Hovedstaden	genome	29782	Human	unknown	unknown	NA	B.1.177.42	GV	Department of Virus and Microbiological Special Diagnostics	Statens Serum Institut	Copenhagen	Denmark	Aalborg University	Danish Covid-19 Genome Consortium	https://www.gisaid.org/	NA	NA	2021-01-25	NA
hCoV-19/Denmark/DCGC-33215/2021	betacoronavirus	EPI_ISL_870220	NA	2021-01-11	Europe	Denmark	Hovedstaden	NA	Europe	Denmark	Hovedstaden	genome	29782	Human	unknown	unknown	NA	B.1.177.42	GV	Department of Virus and Microbiological Special Diagnostics	Statens Serum Institut	Copenhagen	Denmark	Aalborg University	Danish Covid-19 Genome Consortium	https://www.gisaid.org/	NA	NA	2021-01-25	NA
hCoV-19/Denmark/DCGC-33214/2021	betacoronavirus	EPI_ISL_870219	NA	2021-01-11	Europe	Denmark	Hovedstaden	NA	Europe	Denmark	Hovedstaden	genome	29782	Human	unknown	unknown	NA	B.1.177.21	GV	Department of Virus and Microbiological Special Diagnostics	Statens Serum Institut	Copenhagen	Denmark	Aalborg University	Danish Covid-19 Genome Consortium	https://www.gisaid.org/	NA	NA	2021-01-25	NA
hCoV-19/Denmark/DCGC-33213/2021	betacoronavirus	EPI_ISL_870218	NA	2021-01-11	Europe	Denmark	Hovedstaden	NA	Europe	Denmark	Hovedstaden	genome	29837	Human	unknown	unknown	NA	B	O	Department of Virus and Microbiological Special Diagnostics	Statens Serum Institut	Copenhagen	Denmark	Aalborg University	Danish Covid-19 Genome Consortium	https://www.gisaid.org/	NA	NA	2021-01-25	NA
hCoV-19/Denmark/DCGC-33212/2021	betacoronavirus	EPI_ISL_870217	NA	2021-01-11	Europe	Denmark	Sjaelland	NA	Europe	Denmark	Sjaelland	genome	29782	Human	unknown	unknown	NA	B.1.177.21	GV	Department of Virus and Microbiological Special Diagnostics	Statens Serum Institut	Copenhagen	Denmark	Aalborg University	Danish Covid-19 Genome Consortium	https://www.gisaid.org/	NA	NA	2021-01-25	NA
hCoV-19/Denmark/DCGC-33211/2021	betacoronavirus	EPI_ISL_870216	NA	2021-01-11	Europe	Denmark	Syddanmark	NA	Europe	Denmark	Syddanmark	genome	29782	Human	unknown	unknown	NA	B.1.160	GH	Department of Virus and Microbiological Special Diagnostics	Statens Serum Institut	Copenhagen	Denmark	Aalborg University	Danish Covid-19 Genome Consortium	https://www.gisaid.org/	NA	NA	2021-01-25	NA
hCoV-19/Denmark/DCGC-33210/2021	betacoronavirus	EPI_ISL_870215	NA	2021-01-11	Europe	Denmark	Sjaelland	NA	Europe	Denmark	Sjaelland	genome	29782	Human	unknown	unknown	NA	B.1.221	G	Department of Virus and Microbiological Special Diagnostics	Statens Serum Institut	Copenhagen	Denmark	Aalborg University	Danish Covid-19 Genome Consortium	https://www.gisaid.org/	NA	NA	2021-01-25	NA
hCoV-19/Denmark/DCGC-33209/2021	betacoronavirus	EPI_ISL_870214	NA	2021-01-11	Europe	Denmark	Hovedstaden	NA	Europe	Denmark	Hovedstaden	genome	29763	Human	unknown	unknown	NA	B.1.1.7	GRY	Department of Virus and Microbiological Special Diagnostics	Statens Serum Institut	Copenhagen	Denmark	Aalborg University	Danish Covid-19 Genome Consortium	https://www.gisaid.org/	NA	NA	2021-01-25	NA
hCoV-19/Denmark/DCGC-33208/2021	betacoronavirus	EPI_ISL_870213	NA	2021-01-11	Europe	Denmark	Hovedstaden	NA	Europe	Denmark	Hovedstaden	genome	29782	Human	unknown	unknown	NA	B.1.177.21	GV	Department of Virus and Microbiological Special Diagnostics	Statens Serum Institut	Copenhagen	Denmark	Aalborg University	Danish Covid-19 Genome Consortium	https://www.gisaid.org/	NA	NA	2021-01-25	NA
hCoV-19/Denmark/DCGC-33207/2021	betacoronavirus	EPI_ISL_870212	NA	2021-01-11	Europe	Denmark	Hovedstaden	NA	Europe	Denmark	Hovedstaden	genome	29763	Human	unknown	unknown	NA	B.1.1.7	GRY	Department of Virus and Microbiological Special Diagnostics	Statens Serum Institut	Copenhagen	Denmark	Aalborg University	Danish Covid-19 Genome Consortium	https://www.gisaid.org/	NA	NA	2021-01-25	NA
hCoV-19/Denmark/DCGC-33206/2021	betacoronavirus	EPI_ISL_870211	NA	2021-01-11	Europe	Denmark	Sjaelland	NA	Europe	Denmark	Sjaelland	genome	29782	Human	unknown	unknown	NA	B.1.177.21	GV	Department of Virus and Microbiological Special Diagnostics	Statens Serum Institut	Copenhagen	Denmark	Aalborg University	Danish Covid-19 Genome Consortium	https://www.gisaid.org/	NA	NA	2021-01-25	NA
hCoV-19/Denmark/DCGC-33205/2021	betacoronavirus	EPI_ISL_870210	NA	2021-01-11	Europe	Denmark	Midtjylland	NA	Europe	Denmark	Midtjylland	genome	29782	Human	unknown	unknown	NA	B.1.177.12	GV	Department of Virus and Microbiological Special Diagnostics	Statens Serum Institut	Copenhagen	Denmark	Aalborg University	Danish Covid-19 Genome Consortium	https://www.gisaid.org/	NA	NA	2021-01-25	NA
hCoV-19/Denmark/DCGC-33204/2021	betacoronavirus	EPI_ISL_870209	NA	2021-01-11	Europe	Denmark	Sjaelland	NA	Europe	Denmark	Sjaelland	genome	29782	Human	unknown	unknown	NA	B.1.221	G	Department of Virus and Microbiological Special Diagnostics	Statens Serum Institut	Copenhagen	Denmark	Aalborg University	Danish Covid-19 Genome Consortium	https://www.gisaid.org/	NA	NA	2021-01-25	NA
hCoV-19/Denmark/DCGC-33203/2021	betacoronavirus	EPI_ISL_870208	NA	2021-01-11	Europe	Denmark	Sjaelland	NA	Europe	Denmark	Sjaelland	genome	29779	Human	unknown	unknown	NA	B.1.160.24	GH	Department of Virus and Microbiological Special Diagnostics	Statens Serum Institut	Copenhagen	Denmark	Aalborg University	Danish Covid-19 Genome Consortium	https://www.gisaid.org/	NA	NA	2021-01-25	NA
hCoV-19/Denmark/DCGC-33202/2021	betacoronavirus	EPI_ISL_870207	NA	2021-01-11	Europe	Denmark	Hovedstaden	NA	Europe	Denmark	Hovedstaden	genome	29782	Human	unknown	unknown	NA	B.1.177.21	GV	Department of Virus and Microbiological Special Diagnostics	Statens Serum Institut	Copenhagen	Denmark	Aalborg University	Danish Covid-19 Genome Consortium	https://www.gisaid.org/	NA	NA	2021-01-25	NA
hCoV-19/Denmark/DCGC-33201/2021	betacoronavirus	EPI_ISL_870206	NA	2021-01-11	Europe	Denmark	Midtjylland	NA	Europe	Denmark	Midtjylland	genome	29782	Human	unknown	unknown	NA	B.1.177.12	G	Department of Virus and Microbiological Special Diagnostics	Statens Serum Institut	Copenhagen	Denmark	Aalborg University	Danish Covid-19 Genome Consortium	https://www.gisaid.org/	NA	NA	2021-01-25	NA
hCoV-19/Denmark/DCGC-33200/2021	betacoronavirus	EPI_ISL_870205	NA	2021-01-11	Europe	Denmark	Hovedstaden	NA	Europe	Denmark	Hovedstaden	genome	29302	Human	unknown	unknown	NA	B.1.177.21	GV	Department of Virus and Microbiological Special Diagnostics	Statens Serum Institut	Copenhagen	Denmark	Aalborg University	Danish Covid-19 Genome Consortium	https://www.gisaid.org/	NA	NA	2021-01-25	NA
hCoV-19/Denmark/DCGC-33199/2021	betacoronavirus	EPI_ISL_870204	NA	2021-01-11	Europe	Denmark	Hovedstaden	NA	Europe	Denmark	Hovedstaden	genome	29782	Human	unknown	unknown	NA	C.35	GR	Department of Virus and Microbiological Special Diagnostics	Statens Serum Institut	Copenhagen	Denmark	Aalborg University	Danish Covid-19 Genome Consortium	https://www.gisaid.org/	NA	NA	2021-01-25	NA
hCoV-19/Denmark/DCGC-33198/2021	betacoronavirus	EPI_ISL_870203	NA	2021-01-11	Europe	Denmark	Midtjylland	NA	Europe	Denmark	Midtjylland	genome	29782	Human	unknown	unknown	NA	B.1.177.12	GV	Department of Virus and Microbiological Special Diagnostics	Statens Serum Institut	Copenhagen	Denmark	Aalborg University	Danish Covid-19 Genome Consortium	https://www.gisaid.org/	NA	NA	2021-01-25	NA
hCoV-19/Denmark/DCGC-33197/2021	betacoronavirus	EPI_ISL_870202	NA	2021-01-11	Europe	Denmark	Midtjylland	NA	Europe	Denmark	Midtjylland	genome	29776	Human	unknown	unknown	NA	B.1.258.11	G	Department of Virus and Microbiological Special Diagnostics	Statens Serum Institut	Copenhagen	Denmark	Aalborg University	Danish Covid-19 Genome Consortium	https://www.gisaid.org/	NA	NA	2021-01-25	NA
hCoV-19/Denmark/DCGC-33196/2021	betacoronavirus	EPI_ISL_870201	NA	2021-01-11	Europe	Denmark	Midtjylland	NA	Europe	Denmark	Midtjylland	genome	29782	Human	unknown	unknown	NA	B.1.177.12	GV	Department of Virus and Microbiological Special Diagnostics	Statens Serum Institut	Copenhagen	Denmark	Aalborg University	Danish Covid-19 Genome Consortium	https://www.gisaid.org/	NA	NA	2021-01-25	NA
hCoV-19/Denmark/DCGC-33195/2021	betacoronavirus	EPI_ISL_870200	NA	2021-01-11	Europe	Denmark	Hovedstaden	NA	Europe	Denmark	Hovedstaden	genome	29782	Human	unknown	unknown	NA	B.1.177.60	GV	Department of Virus and Microbiological Special Diagnostics	Statens Serum Institut	Copenhagen	Denmark	Aalborg University	Danish Covid-19 Genome Consortium	https://www.gisaid.org/	NA	NA	2021-01-25	NA
hCoV-19/Denmark/DCGC-33194/2021	betacoronavirus	EPI_ISL_870199	NA	2021-01-11	Europe	Denmark	Hovedstaden	NA	Europe	Denmark	Hovedstaden	genome	29782	Human	unknown	unknown	NA	B.1.177.21	GV	Department of Virus and Microbiological Special Diagnostics	Statens Serum Institut	Copenhagen	Denmark	Aalborg University	Danish Covid-19 Genome Consortium	https://www.gisaid.org/	NA	NA	2021-01-25	NA
hCoV-19/Denmark/DCGC-33193/2021	betacoronavirus	EPI_ISL_870198	NA	2021-01-11	Europe	Denmark	Hovedstaden	NA	Europe	Denmark	Hovedstaden	genome	29782	Human	unknown	unknown	NA	B.1.177.21	GV	Department of Virus and Microbiological Special Diagnostics	Statens Serum Institut	Copenhagen	Denmark	Aalborg University	Danish Covid-19 Genome Consortium	https://www.gisaid.org/	NA	NA	2021-01-25	NA
hCoV-19/Denmark/DCGC-33192/2021	betacoronavirus	EPI_ISL_870197	NA	2021-01-11	Europe	Denmark	Midtjylland	NA	Europe	Denmark	Midtjylland	genome	29763	Human	unknown	unknown	NA	B.1.1.7	GRY	Department of Virus and Microbiological Special Diagnostics	Statens Serum Institut	Copenhagen	Denmark	Aalborg University	Danish Covid-19 Genome Consortium	https://www.gisaid.org/	NA	NA	2021-01-25	NA
hCoV-19/Denmark/DCGC-33191/2021	betacoronavirus	EPI_ISL_870196	NA	2021-01-11	Europe	Denmark	Midtjylland	NA	Europe	Denmark	Midtjylland	genome	29775	Human	unknown	unknown	NA	B.1.1.294	GR	Department of Virus and Microbiological Special Diagnostics	Statens Serum Institut	Copenhagen	Denmark	Aalborg University	Danish Covid-19 Genome Consortium	https://www.gisaid.org/	NA	NA	2021-01-25	NA
hCoV-19/Denmark/DCGC-33190/2021	betacoronavirus	EPI_ISL_870195	NA	2021-01-11	Europe	Denmark	Hovedstaden	NA	Europe	Denmark	Hovedstaden	genome	29773	Human	unknown	unknown	NA	B.1.177.21	GV	Department of Virus and Microbiological Special Diagnostics	Statens Serum Institut	Copenhagen	Denmark	Aalborg University	Danish Covid-19 Genome Consortium	https://www.gisaid.org/	NA	NA	2021-01-25	NA
hCoV-19/Denmark/DCGC-33189/2021	betacoronavirus	EPI_ISL_870194	NA	2021-01-11	Europe	Denmark	Nordjylland	NA	Europe	Denmark	Nordjylland	genome	29782	Human	unknown	unknown	NA	B.1.177.24	GV	Department of Virus and Microbiological Special Diagnostics	Statens Serum Institut	Copenhagen	Denmark	Aalborg University	Danish Covid-19 Genome Consortium	https://www.gisaid.org/	NA	NA	2021-01-25	NA
hCoV-19/Denmark/DCGC-33188/2021	betacoronavirus	EPI_ISL_870193	NA	2021-01-11	Europe	Denmark	Hovedstaden	NA	Europe	Denmark	Hovedstaden	genome	29782	Human	unknown	unknown	NA	B.1.177.21	GV	Department of Virus and Microbiological Special Diagnostics	Statens Serum Institut	Copenhagen	Denmark	Aalborg University	Danish Covid-19 Genome Consortium	https://www.gisaid.org/	NA	NA	2021-01-25	NA
hCoV-19/Denmark/DCGC-33187/2021	betacoronavirus	EPI_ISL_870192	NA	2021-01-11	Europe	Denmark	Nordjylland	NA	Europe	Denmark	Nordjylland	genome	29782	Human	unknown	unknown	NA	B.1.258	G	Department of Virus and Microbiological Special Diagnostics	Statens Serum Institut	Copenhagen	Denmark	Aalborg University	Danish Covid-19 Genome Consortium	https://www.gisaid.org/	NA	NA	2021-01-25	NA
hCoV-19/Denmark/DCGC-33186/2021	betacoronavirus	EPI_ISL_870191	NA	2021-01-11	Europe	Denmark	Midtjylland	NA	Europe	Denmark	Midtjylland	genome	29763	Human	unknown	unknown	NA	B.1.1.7	GRY	Department of Virus and Microbiological Special Diagnostics	Statens Serum Institut	Copenhagen	Denmark	Aalborg University	Danish Covid-19 Genome Consortium	https://www.gisaid.org/	NA	NA	2021-01-25	NA
hCoV-19/Denmark/DCGC-33185/2021	betacoronavirus	EPI_ISL_870190	NA	2021-01-11	Europe	Denmark	Hovedstaden	NA	Europe	Denmark	Hovedstaden	genome	29763	Human	unknown	unknown	NA	B.1.1.7	GRY	Department of Virus and Microbiological Special Diagnostics	Statens Serum Institut	Copenhagen	Denmark	Aalborg University	Danish Covid-19 Genome Consortium	https://www.gisaid.org/	NA	NA	2021-01-25	NA
hCoV-19/Denmark/DCGC-33184/2021	betacoronavirus	EPI_ISL_870189	NA	2021-01-11	Europe	Denmark	Hovedstaden	NA	Europe	Denmark	Hovedstaden	genome	29763	Human	unknown	unknown	NA	B.1.1.7	GRY	Department of Virus and Microbiological Special Diagnostics	Statens Serum Institut	Copenhagen	Denmark	Aalborg University	Danish Covid-19 Genome Consortium	https://www.gisaid.org/	NA	NA	2021-01-25	NA
hCoV-19/Denmark/DCGC-33183/2021	betacoronavirus	EPI_ISL_870188	NA	2021-01-11	Europe	Denmark	Hovedstaden	NA	Europe	Denmark	Hovedstaden	genome	29782	Human	unknown	unknown	NA	B.1.177.21	GV	Department of Virus and Microbiological Special Diagnostics	Statens Serum Institut	Copenhagen	Denmark	Aalborg University	Danish Covid-19 Genome Consortium	https://www.gisaid.org/	NA	NA	2021-01-25	NA
hCoV-19/Denmark/DCGC-33182/2021	betacoronavirus	EPI_ISL_870187	NA	2021-01-11	Europe	Denmark	Midtjylland	NA	Europe	Denmark	Midtjylland	genome	29782	Human	unknown	unknown	NA	B.1.177.21	GV	Department of Virus and Microbiological Special Diagnostics	Statens Serum Institut	Copenhagen	Denmark	Aalborg University	Danish Covid-19 Genome Consortium	https://www.gisaid.org/	NA	NA	2021-01-25	NA
hCoV-19/Denmark/DCGC-33181/2021	betacoronavirus	EPI_ISL_870186	NA	2021-01-11	Europe	Denmark	Syddanmark	NA	Europe	Denmark	Syddanmark	genome	29782	Human	unknown	unknown	NA	B.1.177.86	GV	Department of Virus and Microbiological Special Diagnostics	Statens Serum Institut	Copenhagen	Denmark	Aalborg University	Danish Covid-19 Genome Consortium	https://www.gisaid.org/	NA	NA	2021-01-25	NA
hCoV-19/Denmark/DCGC-33180/2021	betacoronavirus	EPI_ISL_870185	NA	2021-01-11	Europe	Denmark	Hovedstaden	NA	Europe	Denmark	Hovedstaden	genome	29782	Human	unknown	unknown	NA	B.1.177.21	GV	Department of Virus and Microbiological Special Diagnostics	Statens Serum Institut	Copenhagen	Denmark	Aalborg University	Danish Covid-19 Genome Consortium	https://www.gisaid.org/	NA	NA	2021-01-25	NA
hCoV-19/Denmark/DCGC-33179/2021	betacoronavirus	EPI_ISL_870184	NA	2021-01-11	Europe	Denmark	Nordjylland	NA	Europe	Denmark	Nordjylland	genome	29776	Human	unknown	unknown	NA	B.1.258	G	Department of Virus and Microbiological Special Diagnostics	Statens Serum Institut	Copenhagen	Denmark	Aalborg University	Danish Covid-19 Genome Consortium	https://www.gisaid.org/	NA	NA	2021-01-25	NA
hCoV-19/Denmark/DCGC-33178/2021	betacoronavirus	EPI_ISL_870183	NA	2021-01-11	Europe	Denmark	Hovedstaden	NA	Europe	Denmark	Hovedstaden	genome	29782	Human	unknown	unknown	NA	B.1.177.21	GV	Department of Virus and Microbiological Special Diagnostics	Statens Serum Institut	Copenhagen	Denmark	Aalborg University	Danish Covid-19 Genome Consortium	https://www.gisaid.org/	NA	NA	2021-01-25	NA
hCoV-19/Denmark/DCGC-33177/2021	betacoronavirus	EPI_ISL_870182	NA	2021-01-11	Europe	Denmark	Syddanmark	NA	Europe	Denmark	Syddanmark	genome	29782	Human	unknown	unknown	NA	B.1.177.86	GV	Department of Virus and Microbiological Special Diagnostics	Statens Serum Institut	Copenhagen	Denmark	Aalborg University	Danish Covid-19 Genome Consortium	https://www.gisaid.org/	NA	NA	2021-01-25	NA
hCoV-19/Denmark/DCGC-33176/2021	betacoronavirus	EPI_ISL_870181	NA	2021-01-11	Europe	Denmark	Hovedstaden	NA	Europe	Denmark	Hovedstaden	genome	29782	Human	unknown	unknown	NA	B.1.160	GH	Department of Virus and Microbiological Special Diagnostics	Statens Serum Institut	Copenhagen	Denmark	Aalborg University	Danish Covid-19 Genome Consortium	https://www.gisaid.org/	NA	NA	2021-01-25	NA
hCoV-19/Denmark/DCGC-33175/2021	betacoronavirus	EPI_ISL_870180	NA	2021-01-11	Europe	Denmark	Nordjylland	NA	Europe	Denmark	Nordjylland	genome	29782	Human	unknown	unknown	NA	B.1.258	G	Department of Virus and Microbiological Special Diagnostics	Statens Serum Institut	Copenhagen	Denmark	Aalborg University	Danish Covid-19 Genome Consortium	https://www.gisaid.org/	NA	NA	2021-01-25	NA
hCoV-19/Denmark/DCGC-33174/2021	betacoronavirus	EPI_ISL_870179	NA	2021-01-11	Europe	Denmark	Hovedstaden	NA	Europe	Denmark	Hovedstaden	genome	29782	Human	unknown	unknown	NA	B.1.177.41	GV	Department of Virus and Microbiological Special Diagnostics	Statens Serum Institut	Copenhagen	Denmark	Aalborg University	Danish Covid-19 Genome Consortium	https://www.gisaid.org/	NA	NA	2021-01-25	NA
hCoV-19/Denmark/DCGC-33173/2021	betacoronavirus	EPI_ISL_870178	NA	2021-01-11	Europe	Denmark	Midtjylland	NA	Europe	Denmark	Midtjylland	genome	29782	Human	unknown	unknown	NA	B.1.1.433	GR	Department of Virus and Microbiological Special Diagnostics	Statens Serum Institut	Copenhagen	Denmark	Aalborg University	Danish Covid-19 Genome Consortium	https://www.gisaid.org/	NA	NA	2021-01-25	NA
hCoV-19/Denmark/DCGC-33172/2021	betacoronavirus	EPI_ISL_870177	NA	2021-01-11	Europe	Denmark	Hovedstaden	NA	Europe	Denmark	Hovedstaden	genome	29782	Human	unknown	unknown	NA	B.1.1	GR	Department of Virus and Microbiological Special Diagnostics	Statens Serum Institut	Copenhagen	Denmark	Aalborg University	Danish Covid-19 Genome Consortium	https://www.gisaid.org/	NA	NA	2021-01-25	NA
hCoV-19/Denmark/DCGC-33171/2021	betacoronavirus	EPI_ISL_870176	NA	2021-01-11	Europe	Denmark	Hovedstaden	NA	Europe	Denmark	Hovedstaden	genome	29782	Human	unknown	unknown	NA	B.1	G	Department of Virus and Microbiological Special Diagnostics	Statens Serum Institut	Copenhagen	Denmark	Aalborg University	Danish Covid-19 Genome Consortium	https://www.gisaid.org/	NA	NA	2021-01-25	NA
hCoV-19/Denmark/DCGC-33170/2021	betacoronavirus	EPI_ISL_870175	NA	2021-01-11	Europe	Denmark	Syddanmark	NA	Europe	Denmark	Syddanmark	genome	29764	Human	unknown	unknown	NA	B.1.177.82	GV	Department of Virus and Microbiological Special Diagnostics	Statens Serum Institut	Copenhagen	Denmark	Aalborg University	Danish Covid-19 Genome Consortium	https://www.gisaid.org/	NA	NA	2021-01-25	NA
hCoV-19/Denmark/DCGC-33169/2021	betacoronavirus	EPI_ISL_870174	NA	2021-01-11	Europe	Denmark	Nordjylland	NA	Europe	Denmark	Nordjylland	genome	29782	Human	unknown	unknown	NA	B.1.177.24	GV	Department of Virus and Microbiological Special Diagnostics	Statens Serum Institut	Copenhagen	Denmark	Aalborg University	Danish Covid-19 Genome Consortium	https://www.gisaid.org/	NA	NA	2021-01-25	NA
hCoV-19/Denmark/DCGC-33168/2021	betacoronavirus	EPI_ISL_870173	NA	2021-01-11	Europe	Denmark	Midtjylland	NA	Europe	Denmark	Midtjylland	genome	29776	Human	unknown	unknown	NA	B.1.258	G	Department of Virus and Microbiological Special Diagnostics	Statens Serum Institut	Copenhagen	Denmark	Aalborg University	Danish Covid-19 Genome Consortium	https://www.gisaid.org/	NA	NA	2021-01-25	NA
hCoV-19/Denmark/DCGC-33167/2021	betacoronavirus	EPI_ISL_870172	NA	2021-01-11	Europe	Denmark	Hovedstaden	NA	Europe	Denmark	Hovedstaden	genome	29782	Human	unknown	unknown	NA	B.1.177.60	GV	Department of Virus and Microbiological Special Diagnostics	Statens Serum Institut	Copenhagen	Denmark	Aalborg University	Danish Covid-19 Genome Consortium	https://www.gisaid.org/	NA	NA	2021-01-25	NA
hCoV-19/Denmark/DCGC-33166/2021	betacoronavirus	EPI_ISL_870171	NA	2021-01-11	Europe	Denmark	Hovedstaden	NA	Europe	Denmark	Hovedstaden	genome	29776	Human	unknown	unknown	NA	B.1.258.11	G	Department of Virus and Microbiological Special Diagnostics	Statens Serum Institut	Copenhagen	Denmark	Aalborg University	Danish Covid-19 Genome Consortium	https://www.gisaid.org/	NA	NA	2021-01-25	NA
hCoV-19/Denmark/DCGC-33165/2021	betacoronavirus	EPI_ISL_870170	NA	2021-01-11	Europe	Denmark	Hovedstaden	NA	Europe	Denmark	Hovedstaden	genome	29782	Human	unknown	unknown	NA	B.1.177.21	GV	Department of Virus and Microbiological Special Diagnostics	Statens Serum Institut	Copenhagen	Denmark	Aalborg University	Danish Covid-19 Genome Consortium	https://www.gisaid.org/	NA	NA	2021-01-25	NA
hCoV-19/Denmark/DCGC-33164/2021	betacoronavirus	EPI_ISL_870169	NA	2021-01-11	Europe	Denmark	Syddanmark	NA	Europe	Denmark	Syddanmark	genome	29776	Human	unknown	unknown	NA	B.1.258.11	G	Department of Virus and Microbiological Special Diagnostics	Statens Serum Institut	Copenhagen	Denmark	Aalborg University	Danish Covid-19 Genome Consortium	https://www.gisaid.org/	NA	NA	2021-01-25	NA
hCoV-19/Denmark/DCGC-33163/2021	betacoronavirus	EPI_ISL_870168	NA	2021-01-11	Europe	Denmark	Nordjylland	NA	Europe	Denmark	Nordjylland	genome	29782	Human	unknown	unknown	NA	B.1.177.12	GV	Department of Virus and Microbiological Special Diagnostics	Statens Serum Institut	Copenhagen	Denmark	Aalborg University	Danish Covid-19 Genome Consortium	https://www.gisaid.org/	NA	NA	2021-01-25	NA
hCoV-19/Denmark/DCGC-33162/2021	betacoronavirus	EPI_ISL_870167	NA	2021-01-11	Europe	Denmark	Hovedstaden	NA	Europe	Denmark	Hovedstaden	genome	29782	Human	unknown	unknown	NA	B.1.177.21	GV	Department of Virus and Microbiological Special Diagnostics	Statens Serum Institut	Copenhagen	Denmark	Aalborg University	Danish Covid-19 Genome Consortium	https://www.gisaid.org/	NA	NA	2021-01-25	NA
hCoV-19/Denmark/DCGC-33161/2021	betacoronavirus	EPI_ISL_870166	NA	2021-01-11	Europe	Denmark	Hovedstaden	NA	Europe	Denmark	Hovedstaden	genome	29782	Human	unknown	unknown	NA	B.1.177.21	GV	Department of Virus and Microbiological Special Diagnostics	Statens Serum Institut	Copenhagen	Denmark	Aalborg University	Danish Covid-19 Genome Consortium	https://www.gisaid.org/	NA	NA	2021-01-25	NA
hCoV-19/Denmark/DCGC-33160/2021	betacoronavirus	EPI_ISL_870165	NA	2021-01-11	Europe	Denmark	Hovedstaden	NA	Europe	Denmark	Hovedstaden	genome	29773	Human	unknown	unknown	NA	B.1.160	GH	Department of Virus and Microbiological Special Diagnostics	Statens Serum Institut	Copenhagen	Denmark	Aalborg University	Danish Covid-19 Genome Consortium	https://www.gisaid.org/	NA	NA	2021-01-25	NA
hCoV-19/Denmark/DCGC-33159/2021	betacoronavirus	EPI_ISL_870164	NA	2021-01-11	Europe	Denmark	Sjaelland	NA	Europe	Denmark	Sjaelland	genome	29782	Human	unknown	unknown	NA	B.1.177.21	GV	Department of Virus and Microbiological Special Diagnostics	Statens Serum Institut	Copenhagen	Denmark	Aalborg University	Danish Covid-19 Genome Consortium	https://www.gisaid.org/	NA	NA	2021-01-25	NA
hCoV-19/Denmark/DCGC-33158/2021	betacoronavirus	EPI_ISL_870163	NA	2021-01-11	Europe	Denmark	Hovedstaden	NA	Europe	Denmark	Hovedstaden	genome	29782	Human	unknown	unknown	NA	B.1.177.76	GV	Department of Virus and Microbiological Special Diagnostics	Statens Serum Institut	Copenhagen	Denmark	Aalborg University	Danish Covid-19 Genome Consortium	https://www.gisaid.org/	NA	NA	2021-01-25	NA
hCoV-19/Denmark/DCGC-33157/2021	betacoronavirus	EPI_ISL_870162	NA	2021-01-11	Europe	Denmark	Hovedstaden	NA	Europe	Denmark	Hovedstaden	genome	29782	Human	unknown	unknown	NA	B.1.177.21	GV	Department of Virus and Microbiological Special Diagnostics	Statens Serum Institut	Copenhagen	Denmark	Aalborg University	Danish Covid-19 Genome Consortium	https://www.gisaid.org/	NA	NA	2021-01-25	NA
hCoV-19/Denmark/DCGC-33156/2021	betacoronavirus	EPI_ISL_870161	NA	2021-01-11	Europe	Denmark	Hovedstaden	NA	Europe	Denmark	Hovedstaden	genome	29782	Human	unknown	unknown	NA	B.1.221	G	Department of Virus and Microbiological Special Diagnostics	Statens Serum Institut	Copenhagen	Denmark	Aalborg University	Danish Covid-19 Genome Consortium	https://www.gisaid.org/	NA	NA	2021-01-25	NA
hCoV-19/Denmark/DCGC-33155/2021	betacoronavirus	EPI_ISL_870160	NA	2021-01-11	Europe	Denmark		NA	Europe	Denmark		genome	29782	Human	unknown	unknown	NA	B.1.221	G	Department of Virus and Microbiological Special Diagnostics	Statens Serum Institut	Copenhagen	Denmark	Aalborg University	Danish Covid-19 Genome Consortium	https://www.gisaid.org/	NA	NA	2021-01-25	NA
hCoV-19/Denmark/DCGC-33154/2021	betacoronavirus	EPI_ISL_870159	NA	2021-01-11	Europe	Denmark	Syddanmark	NA	Europe	Denmark	Syddanmark	genome	29773	Human	unknown	unknown	NA	B.1.258.11	G	Department of Virus and Microbiological Special Diagnostics	Statens Serum Institut	Copenhagen	Denmark	Aalborg University	Danish Covid-19 Genome Consortium	https://www.gisaid.org/	NA	NA	2021-01-25	NA
hCoV-19/Denmark/DCGC-33153/2021	betacoronavirus	EPI_ISL_870158	NA	2021-01-11	Europe	Denmark	Hovedstaden	NA	Europe	Denmark	Hovedstaden	genome	29782	Human	unknown	unknown	NA	B.1.177.60	GV	Department of Virus and Microbiological Special Diagnostics	Statens Serum Institut	Copenhagen	Denmark	Aalborg University	Danish Covid-19 Genome Consortium	https://www.gisaid.org/	NA	NA	2021-01-25	NA
hCoV-19/Denmark/DCGC-33152/2021	betacoronavirus	EPI_ISL_870157	NA	2021-01-11	Europe	Denmark	Nordjylland	NA	Europe	Denmark	Nordjylland	genome	29782	Human	unknown	unknown	NA	B.1.221.3	G	Department of Virus and Microbiological Special Diagnostics	Statens Serum Institut	Copenhagen	Denmark	Aalborg University	Danish Covid-19 Genome Consortium	https://www.gisaid.org/	NA	NA	2021-01-25	NA
hCoV-19/Denmark/DCGC-33151/2021	betacoronavirus	EPI_ISL_870156	NA	2021-01-11	Europe	Denmark	Hovedstaden	NA	Europe	Denmark	Hovedstaden	genome	29763	Human	unknown	unknown	NA	B.1.1.7	GRY	Department of Virus and Microbiological Special Diagnostics	Statens Serum Institut	Copenhagen	Denmark	Aalborg University	Danish Covid-19 Genome Consortium	https://www.gisaid.org/	NA	NA	2021-01-25	NA
hCoV-19/Denmark/DCGC-33150/2021	betacoronavirus	EPI_ISL_870155	NA	2021-01-11	Europe	Denmark	Sjaelland	NA	Europe	Denmark	Sjaelland	genome	29776	Human	unknown	unknown	NA	B.1.258.11	G	Department of Virus and Microbiological Special Diagnostics	Statens Serum Institut	Copenhagen	Denmark	Aalborg University	Danish Covid-19 Genome Consortium	https://www.gisaid.org/	NA	NA	2021-01-25	NA
hCoV-19/Denmark/DCGC-33149/2021	betacoronavirus	EPI_ISL_870154	NA	2021-01-11	Europe	Denmark	Nordjylland	NA	Europe	Denmark	Nordjylland	genome	29782	Human	unknown	unknown	NA	B.1.221.3	G	Department of Virus and Microbiological Special Diagnostics	Statens Serum Institut	Copenhagen	Denmark	Aalborg University	Danish Covid-19 Genome Consortium	https://www.gisaid.org/	NA	NA	2021-01-25	NA
hCoV-19/Denmark/DCGC-33148/2021	betacoronavirus	EPI_ISL_870153	NA	2021-01-11	Europe	Denmark	Sjaelland	NA	Europe	Denmark	Sjaelland	genome	29782	Human	unknown	unknown	NA	B.1.177.60	GV	Department of Virus and Microbiological Special Diagnostics	Statens Serum Institut	Copenhagen	Denmark	Aalborg University	Danish Covid-19 Genome Consortium	https://www.gisaid.org/	NA	NA	2021-01-25	NA
hCoV-19/Denmark/DCGC-33147/2021	betacoronavirus	EPI_ISL_870152	NA	2021-01-11	Europe	Denmark	Hovedstaden	NA	Europe	Denmark	Hovedstaden	genome	29782	Human	unknown	unknown	NA	B.1.177.12	GV	Department of Virus and Microbiological Special Diagnostics	Statens Serum Institut	Copenhagen	Denmark	Aalborg University	Danish Covid-19 Genome Consortium	https://www.gisaid.org/	NA	NA	2021-01-25	NA
hCoV-19/Denmark/DCGC-33146/2021	betacoronavirus	EPI_ISL_870151	NA	2021-01-11	Europe	Denmark	Hovedstaden	NA	Europe	Denmark	Hovedstaden	genome	29782	Human	unknown	unknown	NA	B.1.177.21	GV	Department of Virus and Microbiological Special Diagnostics	Statens Serum Institut	Copenhagen	Denmark	Aalborg University	Danish Covid-19 Genome Consortium	https://www.gisaid.org/	NA	NA	2021-01-25	NA
hCoV-19/Denmark/DCGC-33145/2021	betacoronavirus	EPI_ISL_870150	NA	2021-01-11	Europe	Denmark	Hovedstaden	NA	Europe	Denmark	Hovedstaden	genome	29782	Human	unknown	unknown	NA	B.1.177.21	GV	Department of Virus and Microbiological Special Diagnostics	Statens Serum Institut	Copenhagen	Denmark	Aalborg University	Danish Covid-19 Genome Consortium	https://www.gisaid.org/	NA	NA	2021-01-25	NA
hCoV-19/Denmark/DCGC-33144/2021	betacoronavirus	EPI_ISL_870149	NA	2021-01-11	Europe	Denmark	Sjaelland	NA	Europe	Denmark	Sjaelland	genome	29782	Human	unknown	unknown	NA	B.1.221	G	Department of Virus and Microbiological Special Diagnostics	Statens Serum Institut	Copenhagen	Denmark	Aalborg University	Danish Covid-19 Genome Consortium	https://www.gisaid.org/	NA	NA	2021-01-25	NA
hCoV-19/Denmark/DCGC-33143/2021	betacoronavirus	EPI_ISL_870148	NA	2021-01-11	Europe	Denmark	Hovedstaden	NA	Europe	Denmark	Hovedstaden	genome	29782	Human	unknown	unknown	NA	B.1.177.12	GV	Department of Virus and Microbiological Special Diagnostics	Statens Serum Institut	Copenhagen	Denmark	Aalborg University	Danish Covid-19 Genome Consortium	https://www.gisaid.org/	NA	NA	2021-01-25	NA
hCoV-19/Denmark/DCGC-33142/2021	betacoronavirus	EPI_ISL_870147	NA	2021-01-11	Europe	Denmark	Sjaelland	NA	Europe	Denmark	Sjaelland	genome	29782	Human	unknown	unknown	NA	B.1.177.21	GV	Department of Virus and Microbiological Special Diagnostics	Statens Serum Institut	Copenhagen	Denmark	Aalborg University	Danish Covid-19 Genome Consortium	https://www.gisaid.org/	NA	NA	2021-01-25	NA
hCoV-19/Denmark/DCGC-33141/2021	betacoronavirus	EPI_ISL_870146	NA	2021-01-11	Europe	Denmark	Hovedstaden	NA	Europe	Denmark	Hovedstaden	genome	29782	Human	unknown	unknown	NA	B.1.177.41	GV	Department of Virus and Microbiological Special Diagnostics	Statens Serum Institut	Copenhagen	Denmark	Aalborg University	Danish Covid-19 Genome Consortium	https://www.gisaid.org/	NA	NA	2021-01-25	NA
hCoV-19/Denmark/DCGC-33140/2021	betacoronavirus	EPI_ISL_870145	NA	2021-01-11	Europe	Denmark	Nordjylland	NA	Europe	Denmark	Nordjylland	genome	29782	Human	unknown	unknown	NA	B.1.177.12	GV	Department of Virus and Microbiological Special Diagnostics	Statens Serum Institut	Copenhagen	Denmark	Aalborg University	Danish Covid-19 Genome Consortium	https://www.gisaid.org/	NA	NA	2021-01-25	NA
hCoV-19/Denmark/DCGC-33139/2021	betacoronavirus	EPI_ISL_870144	NA	2021-01-11	Europe	Denmark	Midtjylland	NA	Europe	Denmark	Midtjylland	genome	29782	Human	unknown	unknown	NA	B.1.221.3	G	Department of Virus and Microbiological Special Diagnostics	Statens Serum Institut	Copenhagen	Denmark	Aalborg University	Danish Covid-19 Genome Consortium	https://www.gisaid.org/	NA	NA	2021-01-25	NA
hCoV-19/Denmark/DCGC-33138/2021	betacoronavirus	EPI_ISL_870143	NA	2021-01-11	Europe	Denmark	Hovedstaden	NA	Europe	Denmark	Hovedstaden	genome	29782	Human	unknown	unknown	NA	B.1.177.12	GV	Department of Virus and Microbiological Special Diagnostics	Statens Serum Institut	Copenhagen	Denmark	Aalborg University	Danish Covid-19 Genome Consortium	https://www.gisaid.org/	NA	NA	2021-01-25	NA
hCoV-19/Denmark/DCGC-33137/2021	betacoronavirus	EPI_ISL_870142	NA	2021-01-11	Europe	Denmark	Hovedstaden	NA	Europe	Denmark	Hovedstaden	genome	29782	Human	unknown	unknown	NA	B.1.177.70	GV	Department of Virus and Microbiological Special Diagnostics	Statens Serum Institut	Copenhagen	Denmark	Aalborg University	Danish Covid-19 Genome Consortium	https://www.gisaid.org/	NA	NA	2021-01-25	NA
hCoV-19/Denmark/DCGC-33136/2021	betacoronavirus	EPI_ISL_870141	NA	2021-01-11	Europe	Denmark	Hovedstaden	NA	Europe	Denmark	Hovedstaden	genome	29782	Human	unknown	unknown	NA	B.1.177.42	GV	Department of Virus and Microbiological Special Diagnostics	Statens Serum Institut	Copenhagen	Denmark	Aalborg University	Danish Covid-19 Genome Consortium	https://www.gisaid.org/	NA	NA	2021-01-25	NA
hCoV-19/Denmark/DCGC-33135/2021	betacoronavirus	EPI_ISL_870140	NA	2021-01-11	Europe	Denmark	Sjaelland	NA	Europe	Denmark	Sjaelland	genome	29781	Human	unknown	unknown	NA	B.1.221	G	Department of Virus and Microbiological Special Diagnostics	Statens Serum Institut	Copenhagen	Denmark	Aalborg University	Danish Covid-19 Genome Consortium	https://www.gisaid.org/	NA	NA	2021-01-25	NA
hCoV-19/Denmark/DCGC-33134/2021	betacoronavirus	EPI_ISL_870139	NA	2021-01-11	Europe	Denmark	Midtjylland	NA	Europe	Denmark	Midtjylland	genome	29782	Human	unknown	unknown	NA	B.1.127	G	Department of Virus and Microbiological Special Diagnostics	Statens Serum Institut	Copenhagen	Denmark	Aalborg University	Danish Covid-19 Genome Consortium	https://www.gisaid.org/	NA	NA	2021-01-25	NA
hCoV-19/Denmark/DCGC-33133/2021	betacoronavirus	EPI_ISL_870138	NA	2021-01-11	Europe	Denmark	Sjaelland	NA	Europe	Denmark	Sjaelland	genome	29782	Human	unknown	unknown	NA	B.1.177.21	GV	Department of Virus and Microbiological Special Diagnostics	Statens Serum Institut	Copenhagen	Denmark	Aalborg University	Danish Covid-19 Genome Consortium	https://www.gisaid.org/	NA	NA	2021-01-25	NA
hCoV-19/Denmark/DCGC-33132/2021	betacoronavirus	EPI_ISL_870137	NA	2021-01-11	Europe	Denmark	Hovedstaden	NA	Europe	Denmark	Hovedstaden	genome	28871	Human	unknown	unknown	NA	B.1.177.21	GV	Department of Virus and Microbiological Special Diagnostics	Statens Serum Institut	Copenhagen	Denmark	Aalborg University	Danish Covid-19 Genome Consortium	https://www.gisaid.org/	NA	NA	2021-01-25	NA
hCoV-19/Denmark/DCGC-33131/2021	betacoronavirus	EPI_ISL_870136	NA	2021-01-11	Europe	Denmark	Hovedstaden	NA	Europe	Denmark	Hovedstaden	genome	29782	Human	unknown	unknown	NA	C.35	GR	Department of Virus and Microbiological Special Diagnostics	Statens Serum Institut	Copenhagen	Denmark	Aalborg University	Danish Covid-19 Genome Consortium	https://www.gisaid.org/	NA	NA	2021-01-25	NA
hCoV-19/Denmark/DCGC-33130/2021	betacoronavirus	EPI_ISL_870135	NA	2021-01-11	Europe	Denmark	Hovedstaden	NA	Europe	Denmark	Hovedstaden	genome	29782	Human	unknown	unknown	NA	B.1.177.21	GV	Department of Virus and Microbiological Special Diagnostics	Statens Serum Institut	Copenhagen	Denmark	Aalborg University	Danish Covid-19 Genome Consortium	https://www.gisaid.org/	NA	NA	2021-01-25	NA
hCoV-19/Denmark/DCGC-33129/2021	betacoronavirus	EPI_ISL_870134	NA	2021-01-11	Europe	Denmark	Nordjylland	NA	Europe	Denmark	Nordjylland	genome	29782	Human	unknown	unknown	NA	B.1.177.12	GV	Department of Virus and Microbiological Special Diagnostics	Statens Serum Institut	Copenhagen	Denmark	Aalborg University	Danish Covid-19 Genome Consortium	https://www.gisaid.org/	NA	NA	2021-01-25	NA
hCoV-19/Denmark/DCGC-33128/2021	betacoronavirus	EPI_ISL_870133	NA	2021-01-11	Europe	Denmark		NA	Europe	Denmark		genome	29781	Human	unknown	unknown	NA	B.1.221	G	Department of Virus and Microbiological Special Diagnostics	Statens Serum Institut	Copenhagen	Denmark	Aalborg University	Danish Covid-19 Genome Consortium	https://www.gisaid.org/	NA	NA	2021-01-25	NA
hCoV-19/Denmark/DCGC-33127/2021	betacoronavirus	EPI_ISL_870132	NA	2021-01-11	Europe	Denmark	Hovedstaden	NA	Europe	Denmark	Hovedstaden	genome	29782	Human	unknown	unknown	NA	B.1.177.21	GV	Department of Virus and Microbiological Special Diagnostics	Statens Serum Institut	Copenhagen	Denmark	Aalborg University	Danish Covid-19 Genome Consortium	https://www.gisaid.org/	NA	NA	2021-01-25	NA
hCoV-19/Denmark/DCGC-33126/2021	betacoronavirus	EPI_ISL_870131	NA	2021-01-11	Europe	Denmark	Midtjylland	NA	Europe	Denmark	Midtjylland	genome	29782	Human	unknown	unknown	NA	B.1.177.12	GV	Department of Virus and Microbiological Special Diagnostics	Statens Serum Institut	Copenhagen	Denmark	Aalborg University	Danish Covid-19 Genome Consortium	https://www.gisaid.org/	NA	NA	2021-01-25	NA
hCoV-19/Denmark/DCGC-33125/2021	betacoronavirus	EPI_ISL_870130	NA	2021-01-11	Europe	Denmark	Hovedstaden	NA	Europe	Denmark	Hovedstaden	genome	29782	Human	unknown	unknown	NA	B.1.1.70	GR	Department of Virus and Microbiological Special Diagnostics	Statens Serum Institut	Copenhagen	Denmark	Aalborg University	Danish Covid-19 Genome Consortium	https://www.gisaid.org/	NA	NA	2021-01-25	NA
hCoV-19/Denmark/DCGC-33124/2021	betacoronavirus	EPI_ISL_870129	NA	2021-01-11	Europe	Denmark	Nordjylland	NA	Europe	Denmark	Nordjylland	genome	29782	Human	unknown	unknown	NA	B.1.177.21	GV	Department of Virus and Microbiological Special Diagnostics	Statens Serum Institut	Copenhagen	Denmark	Aalborg University	Danish Covid-19 Genome Consortium	https://www.gisaid.org/	NA	NA	2021-01-25	NA
hCoV-19/Denmark/DCGC-33123/2021	betacoronavirus	EPI_ISL_870128	NA	2021-01-11	Europe	Denmark	Nordjylland	NA	Europe	Denmark	Nordjylland	genome	29782	Human	unknown	unknown	NA	B.1.177.21	GV	Department of Virus and Microbiological Special Diagnostics	Statens Serum Institut	Copenhagen	Denmark	Aalborg University	Danish Covid-19 Genome Consortium	https://www.gisaid.org/	NA	NA	2021-01-25	NA
hCoV-19/Denmark/DCGC-33122/2021	betacoronavirus	EPI_ISL_870127	NA	2021-01-11	Europe	Denmark	Nordjylland	NA	Europe	Denmark	Nordjylland	genome	29782	Human	unknown	unknown	NA	B.1.177.77	GV	Department of Virus and Microbiological Special Diagnostics	Statens Serum Institut	Copenhagen	Denmark	Aalborg University	Danish Covid-19 Genome Consortium	https://www.gisaid.org/	NA	NA	2021-01-25	NA
hCoV-19/Denmark/DCGC-33121/2021	betacoronavirus	EPI_ISL_870126	NA	2021-01-11	Europe	Denmark	Sjaelland	NA	Europe	Denmark	Sjaelland	genome	29782	Human	unknown	unknown	NA	B.1.177.21	GV	Department of Virus and Microbiological Special Diagnostics	Statens Serum Institut	Copenhagen	Denmark	Aalborg University	Danish Covid-19 Genome Consortium	https://www.gisaid.org/	NA	NA	2021-01-25	NA
hCoV-19/Denmark/DCGC-33120/2021	betacoronavirus	EPI_ISL_870125	NA	2021-01-11	Europe	Denmark	Hovedstaden	NA	Europe	Denmark	Hovedstaden	genome	29763	Human	unknown	unknown	NA	B.1.1.7	GRY	Department of Virus and Microbiological Special Diagnostics	Statens Serum Institut	Copenhagen	Denmark	Aalborg University	Danish Covid-19 Genome Consortium	https://www.gisaid.org/	NA	NA	2021-01-25	NA
hCoV-19/Denmark/DCGC-33119/2021	betacoronavirus	EPI_ISL_870124	NA	2021-01-11	Europe	Denmark	Hovedstaden	NA	Europe	Denmark	Hovedstaden	genome	29782	Human	unknown	unknown	NA	B.1.160	GH	Department of Virus and Microbiological Special Diagnostics	Statens Serum Institut	Copenhagen	Denmark	Aalborg University	Danish Covid-19 Genome Consortium	https://www.gisaid.org/	NA	NA	2021-01-25	NA
hCoV-19/Denmark/DCGC-33118/2021	betacoronavirus	EPI_ISL_870123	NA	2021-01-11	Europe	Denmark	Sjaelland	NA	Europe	Denmark	Sjaelland	genome	29782	Human	unknown	unknown	NA	B.1.177.21	GV	Department of Virus and Microbiological Special Diagnostics	Statens Serum Institut	Copenhagen	Denmark	Aalborg University	Danish Covid-19 Genome Consortium	https://www.gisaid.org/	NA	NA	2021-01-25	NA
hCoV-19/Denmark/DCGC-33117/2021	betacoronavirus	EPI_ISL_870122	NA	2021-01-11	Europe	Denmark	Hovedstaden	NA	Europe	Denmark	Hovedstaden	genome	29782	Human	unknown	unknown	NA	B.1.160.24	GH	Department of Virus and Microbiological Special Diagnostics	Statens Serum Institut	Copenhagen	Denmark	Aalborg University	Danish Covid-19 Genome Consortium	https://www.gisaid.org/	NA	NA	2021-01-25	NA
hCoV-19/Denmark/DCGC-33116/2021	betacoronavirus	EPI_ISL_870121	NA	2021-01-11	Europe	Denmark	Nordjylland	NA	Europe	Denmark	Nordjylland	genome	29781	Human	unknown	unknown	NA	B.1.177.12	GV	Department of Virus and Microbiological Special Diagnostics	Statens Serum Institut	Copenhagen	Denmark	Aalborg University	Danish Covid-19 Genome Consortium	https://www.gisaid.org/	NA	NA	2021-01-25	NA
hCoV-19/Denmark/DCGC-33115/2021	betacoronavirus	EPI_ISL_870120	NA	2021-01-11	Europe	Denmark	Sjaelland	NA	Europe	Denmark	Sjaelland	genome	29782	Human	unknown	unknown	NA	B.1.177.21	GV	Department of Virus and Microbiological Special Diagnostics	Statens Serum Institut	Copenhagen	Denmark	Aalborg University	Danish Covid-19 Genome Consortium	https://www.gisaid.org/	NA	NA	2021-01-25	NA
hCoV-19/Denmark/DCGC-33114/2021	betacoronavirus	EPI_ISL_870119	NA	2021-01-11	Europe	Denmark	Nordjylland	NA	Europe	Denmark	Nordjylland	genome	29782	Human	unknown	unknown	NA	B.1.177.12	GV	Department of Virus and Microbiological Special Diagnostics	Statens Serum Institut	Copenhagen	Denmark	Aalborg University	Danish Covid-19 Genome Consortium	https://www.gisaid.org/	NA	NA	2021-01-25	NA
hCoV-19/Denmark/DCGC-33113/2021	betacoronavirus	EPI_ISL_870118	NA	2021-01-11	Europe	Denmark	Hovedstaden	NA	Europe	Denmark	Hovedstaden	genome	29782	Human	unknown	unknown	NA	B.1.177.42	GV	Department of Virus and Microbiological Special Diagnostics	Statens Serum Institut	Copenhagen	Denmark	Aalborg University	Danish Covid-19 Genome Consortium	https://www.gisaid.org/	NA	NA	2021-01-25	NA
hCoV-19/Denmark/DCGC-33112/2021	betacoronavirus	EPI_ISL_870117	NA	2021-01-11	Europe	Denmark	Sjaelland	NA	Europe	Denmark	Sjaelland	genome	29782	Human	unknown	unknown	NA	B.1.177.21	GV	Department of Virus and Microbiological Special Diagnostics	Statens Serum Institut	Copenhagen	Denmark	Aalborg University	Danish Covid-19 Genome Consortium	https://www.gisaid.org/	NA	NA	2021-01-25	NA
hCoV-19/Denmark/DCGC-33111/2021	betacoronavirus	EPI_ISL_870116	NA	2021-01-11	Europe	Denmark	Midtjylland	NA	Europe	Denmark	Midtjylland	genome	29782	Human	unknown	unknown	NA	B.1.177.77	GV	Department of Virus and Microbiological Special Diagnostics	Statens Serum Institut	Copenhagen	Denmark	Aalborg University	Danish Covid-19 Genome Consortium	https://www.gisaid.org/	NA	NA	2021-01-25	NA
hCoV-19/Denmark/DCGC-33110/2021	betacoronavirus	EPI_ISL_870115	NA	2021-01-11	Europe	Denmark	Sjaelland	NA	Europe	Denmark	Sjaelland	genome	29782	Human	unknown	unknown	NA	B.1.177.12	GV	Department of Virus and Microbiological Special Diagnostics	Statens Serum Institut	Copenhagen	Denmark	Aalborg University	Danish Covid-19 Genome Consortium	https://www.gisaid.org/	NA	NA	2021-01-25	NA
hCoV-19/Denmark/DCGC-33109/2021	betacoronavirus	EPI_ISL_870114	NA	2021-01-11	Europe	Denmark	Nordjylland	NA	Europe	Denmark	Nordjylland	genome	29782	Human	unknown	unknown	NA	B.1.177.24	GV	Department of Virus and Microbiological Special Diagnostics	Statens Serum Institut	Copenhagen	Denmark	Aalborg University	Danish Covid-19 Genome Consortium	https://www.gisaid.org/	NA	NA	2021-01-25	NA
hCoV-19/Denmark/DCGC-33108/2021	betacoronavirus	EPI_ISL_870113	NA	2021-01-11	Europe	Denmark	Syddanmark	NA	Europe	Denmark	Syddanmark	genome	29763	Human	unknown	unknown	NA	B.1.1.7	GRY	Department of Virus and Microbiological Special Diagnostics	Statens Serum Institut	Copenhagen	Denmark	Aalborg University	Danish Covid-19 Genome Consortium	https://www.gisaid.org/	NA	NA	2021-01-25	NA
hCoV-19/Denmark/DCGC-33107/2021	betacoronavirus	EPI_ISL_870112	NA	2021-01-11	Europe	Denmark	Hovedstaden	NA	Europe	Denmark	Hovedstaden	genome	29782	Human	unknown	unknown	NA	B.1.177.21	GV	Department of Virus and Microbiological Special Diagnostics	Statens Serum Institut	Copenhagen	Denmark	Aalborg University	Danish Covid-19 Genome Consortium	https://www.gisaid.org/	NA	NA	2021-01-25	NA
hCoV-19/Denmark/DCGC-33106/2021	betacoronavirus	EPI_ISL_870111	NA	2021-01-11	Europe	Denmark	Hovedstaden	NA	Europe	Denmark	Hovedstaden	genome	29783	Human	unknown	unknown	NA	B.1.177.76	GV	Department of Virus and Microbiological Special Diagnostics	Statens Serum Institut	Copenhagen	Denmark	Aalborg University	Danish Covid-19 Genome Consortium	https://www.gisaid.org/	NA	NA	2021-01-25	NA
hCoV-19/Denmark/DCGC-33105/2021	betacoronavirus	EPI_ISL_870110	NA	2021-01-11	Europe	Denmark	Midtjylland	NA	Europe	Denmark	Midtjylland	genome	29768	Human	unknown	unknown	NA	B.1.1.298	GR	Department of Virus and Microbiological Special Diagnostics	Statens Serum Institut	Copenhagen	Denmark	Aalborg University	Danish Covid-19 Genome Consortium	https://www.gisaid.org/	NA	NA	2021-01-25	NA
hCoV-19/Denmark/DCGC-33104/2021	betacoronavirus	EPI_ISL_870109	NA	2021-01-11	Europe	Denmark	Nordjylland	NA	Europe	Denmark	Nordjylland	genome	29782	Human	unknown	unknown	NA	B.1.177.12	GV	Department of Virus and Microbiological Special Diagnostics	Statens Serum Institut	Copenhagen	Denmark	Aalborg University	Danish Covid-19 Genome Consortium	https://www.gisaid.org/	NA	NA	2021-01-25	NA
hCoV-19/Denmark/DCGC-33103/2021	betacoronavirus	EPI_ISL_870108	NA	2021-01-11	Europe	Denmark	Hovedstaden	NA	Europe	Denmark	Hovedstaden	genome	29782	Human	unknown	unknown	NA	B.1.36.25	GH	Department of Virus and Microbiological Special Diagnostics	Statens Serum Institut	Copenhagen	Denmark	Aalborg University	Danish Covid-19 Genome Consortium	https://www.gisaid.org/	NA	NA	2021-01-25	NA
hCoV-19/Denmark/DCGC-33102/2021	betacoronavirus	EPI_ISL_870107	NA	2021-01-11	Europe	Denmark	Sjaelland	NA	Europe	Denmark	Sjaelland	genome	29781	Human	unknown	unknown	NA	B.1.221	G	Department of Virus and Microbiological Special Diagnostics	Statens Serum Institut	Copenhagen	Denmark	Aalborg University	Danish Covid-19 Genome Consortium	https://www.gisaid.org/	NA	NA	2021-01-25	NA
hCoV-19/Denmark/DCGC-33101/2021	betacoronavirus	EPI_ISL_870106	NA	2021-01-11	Europe	Denmark	Sjaelland	NA	Europe	Denmark	Sjaelland	genome	29782	Human	unknown	unknown	NA	B.1.480	GH	Department of Virus and Microbiological Special Diagnostics	Statens Serum Institut	Copenhagen	Denmark	Aalborg University	Danish Covid-19 Genome Consortium	https://www.gisaid.org/	NA	NA	2021-01-25	NA
hCoV-19/Denmark/DCGC-33100/2021	betacoronavirus	EPI_ISL_870105	NA	2021-01-11	Europe	Denmark	Syddanmark	NA	Europe	Denmark	Syddanmark	genome	29763	Human	unknown	unknown	NA	B.1.1.7	GRY	Department of Virus and Microbiological Special Diagnostics	Statens Serum Institut	Copenhagen	Denmark	Aalborg University	Danish Covid-19 Genome Consortium	https://www.gisaid.org/	NA	NA	2021-01-25	NA
hCoV-19/Denmark/DCGC-33099/2021	betacoronavirus	EPI_ISL_870104	NA	2021-01-11	Europe	Denmark	Midtjylland	NA	Europe	Denmark	Midtjylland	genome	29782	Human	unknown	unknown	NA	B.1.127	G	Department of Virus and Microbiological Special Diagnostics	Statens Serum Institut	Copenhagen	Denmark	Aalborg University	Danish Covid-19 Genome Consortium	https://www.gisaid.org/	NA	NA	2021-01-25	NA
hCoV-19/Denmark/DCGC-33098/2021	betacoronavirus	EPI_ISL_870103	NA	2021-01-11	Europe	Denmark	Midtjylland	NA	Europe	Denmark	Midtjylland	genome	29782	Human	unknown	unknown	NA	B.1.177.12	GV	Department of Virus and Microbiological Special Diagnostics	Statens Serum Institut	Copenhagen	Denmark	Aalborg University	Danish Covid-19 Genome Consortium	https://www.gisaid.org/	NA	NA	2021-01-25	NA
hCoV-19/Denmark/DCGC-33097/2021	betacoronavirus	EPI_ISL_870102	NA	2021-01-11	Europe	Denmark	Hovedstaden	NA	Europe	Denmark	Hovedstaden	genome	29775	Human	unknown	unknown	NA	B.1.258.11	G	Department of Virus and Microbiological Special Diagnostics	Statens Serum Institut	Copenhagen	Denmark	Aalborg University	Danish Covid-19 Genome Consortium	https://www.gisaid.org/	NA	NA	2021-01-25	NA
hCoV-19/Denmark/DCGC-33096/2021	betacoronavirus	EPI_ISL_870101	NA	2021-01-11	Europe	Denmark	Hovedstaden	NA	Europe	Denmark	Hovedstaden	genome	29782	Human	unknown	unknown	NA	B.1.177.41	GV	Department of Virus and Microbiological Special Diagnostics	Statens Serum Institut	Copenhagen	Denmark	Aalborg University	Danish Covid-19 Genome Consortium	https://www.gisaid.org/	NA	NA	2021-01-25	NA
hCoV-19/Denmark/DCGC-33095/2021	betacoronavirus	EPI_ISL_870100	NA	2021-01-11	Europe	Denmark	Syddanmark	NA	Europe	Denmark	Syddanmark	genome	29771	Human	unknown	unknown	NA	B.1.177.81	GV	Department of Virus and Microbiological Special Diagnostics	Statens Serum Institut	Copenhagen	Denmark	Aalborg University	Danish Covid-19 Genome Consortium	https://www.gisaid.org/	NA	NA	2021-01-25	NA
hCoV-19/Denmark/DCGC-33094/2021	betacoronavirus	EPI_ISL_870099	NA	2021-01-11	Europe	Denmark	Syddanmark	NA	Europe	Denmark	Syddanmark	genome	29771	Human	unknown	unknown	NA	B.1.177.81	GV	Department of Virus and Microbiological Special Diagnostics	Statens Serum Institut	Copenhagen	Denmark	Aalborg University	Danish Covid-19 Genome Consortium	https://www.gisaid.org/	NA	NA	2021-01-25	NA
hCoV-19/Denmark/DCGC-33093/2021	betacoronavirus	EPI_ISL_870098	NA	2021-01-11	Europe	Denmark	Nordjylland	NA	Europe	Denmark	Nordjylland	genome	29781	Human	unknown	unknown	NA	B.1.177.12	GV	Department of Virus and Microbiological Special Diagnostics	Statens Serum Institut	Copenhagen	Denmark	Aalborg University	Danish Covid-19 Genome Consortium	https://www.gisaid.org/	NA	NA	2021-01-25	NA
hCoV-19/Denmark/DCGC-33092/2021	betacoronavirus	EPI_ISL_870097	NA	2021-01-11	Europe	Denmark	Sjaelland	NA	Europe	Denmark	Sjaelland	genome	29781	Human	unknown	unknown	NA	B.1.221	G	Department of Virus and Microbiological Special Diagnostics	Statens Serum Institut	Copenhagen	Denmark	Aalborg University	Danish Covid-19 Genome Consortium	https://www.gisaid.org/	NA	NA	2021-01-25	NA
hCoV-19/Denmark/DCGC-33091/2021	betacoronavirus	EPI_ISL_870096	NA	2021-01-11	Europe	Denmark	Sjaelland	NA	Europe	Denmark	Sjaelland	genome	29779	Human	unknown	unknown	NA	B.1.177.21	GV	Department of Virus and Microbiological Special Diagnostics	Statens Serum Institut	Copenhagen	Denmark	Aalborg University	Danish Covid-19 Genome Consortium	https://www.gisaid.org/	NA	NA	2021-01-25	NA
hCoV-19/Denmark/DCGC-33090/2021	betacoronavirus	EPI_ISL_870095	NA	2021-01-11	Europe	Denmark	Hovedstaden	NA	Europe	Denmark	Hovedstaden	genome	29782	Human	unknown	unknown	NA	B.1.160	GH	Department of Virus and Microbiological Special Diagnostics	Statens Serum Institut	Copenhagen	Denmark	Aalborg University	Danish Covid-19 Genome Consortium	https://www.gisaid.org/	NA	NA	2021-01-25	NA
hCoV-19/Denmark/DCGC-33089/2021	betacoronavirus	EPI_ISL_870094	NA	2021-01-11	Europe	Denmark	Nordjylland	NA	Europe	Denmark	Nordjylland	genome	29763	Human	unknown	unknown	NA	B.1.1.7	GRY	Department of Virus and Microbiological Special Diagnostics	Statens Serum Institut	Copenhagen	Denmark	Aalborg University	Danish Covid-19 Genome Consortium	https://www.gisaid.org/	NA	NA	2021-01-25	NA
hCoV-19/Denmark/DCGC-33088/2021	betacoronavirus	EPI_ISL_870093	NA	2021-01-11	Europe	Denmark		NA	Europe	Denmark		genome	29773	Human	unknown	unknown	NA	B.1.160	GH	Department of Virus and Microbiological Special Diagnostics	Statens Serum Institut	Copenhagen	Denmark	Aalborg University	Danish Covid-19 Genome Consortium	https://www.gisaid.org/	NA	NA	2021-01-25	NA
hCoV-19/Denmark/DCGC-33087/2021	betacoronavirus	EPI_ISL_870092	NA	2021-01-11	Europe	Denmark	Syddanmark	NA	Europe	Denmark	Syddanmark	genome	29782	Human	unknown	unknown	NA	B.1.177.21	GV	Department of Virus and Microbiological Special Diagnostics	Statens Serum Institut	Copenhagen	Denmark	Aalborg University	Danish Covid-19 Genome Consortium	https://www.gisaid.org/	NA	NA	2021-01-25	NA
hCoV-19/Denmark/DCGC-33086/2021	betacoronavirus	EPI_ISL_870091	NA	2021-01-11	Europe	Denmark	Hovedstaden	NA	Europe	Denmark	Hovedstaden	genome	29782	Human	unknown	unknown	NA	B.1.177.46	GV	Department of Virus and Microbiological Special Diagnostics	Statens Serum Institut	Copenhagen	Denmark	Aalborg University	Danish Covid-19 Genome Consortium	https://www.gisaid.org/	NA	NA	2021-01-25	NA
hCoV-19/Denmark/DCGC-33085/2021	betacoronavirus	EPI_ISL_870090	NA	2021-01-11	Europe	Denmark	Hovedstaden	NA	Europe	Denmark	Hovedstaden	genome	29782	Human	unknown	unknown	NA	B.1.177.21	GV	Department of Virus and Microbiological Special Diagnostics	Statens Serum Institut	Copenhagen	Denmark	Aalborg University	Danish Covid-19 Genome Consortium	https://www.gisaid.org/	NA	NA	2021-01-25	NA
hCoV-19/Denmark/DCGC-33084/2021	betacoronavirus	EPI_ISL_870089	NA	2021-01-11	Europe	Denmark	Nordjylland	NA	Europe	Denmark	Nordjylland	genome	29782	Human	unknown	unknown	NA	B.1.177.24	GV	Department of Virus and Microbiological Special Diagnostics	Statens Serum Institut	Copenhagen	Denmark	Aalborg University	Danish Covid-19 Genome Consortium	https://www.gisaid.org/	NA	NA	2021-01-25	NA
hCoV-19/Denmark/DCGC-33083/2021	betacoronavirus	EPI_ISL_870088	NA	2021-01-11	Europe	Denmark	Midtjylland	NA	Europe	Denmark	Midtjylland	genome	29782	Human	unknown	unknown	NA	B.1.177.12	GV	Department of Virus and Microbiological Special Diagnostics	Statens Serum Institut	Copenhagen	Denmark	Aalborg University	Danish Covid-19 Genome Consortium	https://www.gisaid.org/	NA	NA	2021-01-25	NA
hCoV-19/Denmark/DCGC-33082/2021	betacoronavirus	EPI_ISL_870087	NA	2021-01-11	Europe	Denmark	Hovedstaden	NA	Europe	Denmark	Hovedstaden	genome	29782	Human	unknown	unknown	NA	B.1.177.21	GV	Department of Virus and Microbiological Special Diagnostics	Statens Serum Institut	Copenhagen	Denmark	Aalborg University	Danish Covid-19 Genome Consortium	https://www.gisaid.org/	NA	NA	2021-01-25	NA
hCoV-19/Denmark/DCGC-33081/2021	betacoronavirus	EPI_ISL_870086	NA	2021-01-11	Europe	Denmark	Midtjylland	NA	Europe	Denmark	Midtjylland	genome	29781	Human	unknown	unknown	NA	B.1.221	G	Department of Virus and Microbiological Special Diagnostics	Statens Serum Institut	Copenhagen	Denmark	Aalborg University	Danish Covid-19 Genome Consortium	https://www.gisaid.org/	NA	NA	2021-01-25	NA
hCoV-19/Denmark/DCGC-33080/2021	betacoronavirus	EPI_ISL_870085	NA	2021-01-11	Europe	Denmark	Syddanmark	NA	Europe	Denmark	Syddanmark	genome	29782	Human	unknown	unknown	NA	B.1.177.21	GV	Department of Virus and Microbiological Special Diagnostics	Statens Serum Institut	Copenhagen	Denmark	Aalborg University	Danish Covid-19 Genome Consortium	https://www.gisaid.org/	NA	NA	2021-01-25	NA
hCoV-19/Denmark/DCGC-33079/2021	betacoronavirus	EPI_ISL_870084	NA	2021-01-11	Europe	Denmark	Hovedstaden	NA	Europe	Denmark	Hovedstaden	genome	29782	Human	unknown	unknown	NA	B.1.1.351	GR	Department of Virus and Microbiological Special Diagnostics	Statens Serum Institut	Copenhagen	Denmark	Aalborg University	Danish Covid-19 Genome Consortium	https://www.gisaid.org/	NA	NA	2021-01-25	NA
hCoV-19/Denmark/DCGC-33078/2021	betacoronavirus	EPI_ISL_870083	NA	2021-01-11	Europe	Denmark	Sjaelland	NA	Europe	Denmark	Sjaelland	genome	29771	Human	unknown	unknown	NA	B.1.1.7	GRY	Department of Virus and Microbiological Special Diagnostics	Statens Serum Institut	Copenhagen	Denmark	Aalborg University	Danish Covid-19 Genome Consortium	https://www.gisaid.org/	NA	NA	2021-01-25	NA
hCoV-19/Denmark/DCGC-33077/2021	betacoronavirus	EPI_ISL_870082	NA	2021-01-11	Europe	Denmark	Hovedstaden	NA	Europe	Denmark	Hovedstaden	genome	29782	Human	unknown	unknown	NA	B.1.177.12	GV	Department of Virus and Microbiological Special Diagnostics	Statens Serum Institut	Copenhagen	Denmark	Aalborg University	Danish Covid-19 Genome Consortium	https://www.gisaid.org/	NA	NA	2021-01-25	NA
hCoV-19/Denmark/DCGC-33076/2021	betacoronavirus	EPI_ISL_870081	NA	2021-01-11	Europe	Denmark	Syddanmark	NA	Europe	Denmark	Syddanmark	genome	29763	Human	unknown	unknown	NA	B.1.1.7	GRY	Department of Virus and Microbiological Special Diagnostics	Statens Serum Institut	Copenhagen	Denmark	Aalborg University	Danish Covid-19 Genome Consortium	https://www.gisaid.org/	NA	NA	2021-01-25	NA
hCoV-19/Denmark/DCGC-33075/2021	betacoronavirus	EPI_ISL_870080	NA	2021-01-11	Europe	Denmark	Nordjylland	NA	Europe	Denmark	Nordjylland	genome	29781	Human	unknown	unknown	NA	B.1.523	GH	Department of Virus and Microbiological Special Diagnostics	Statens Serum Institut	Copenhagen	Denmark	Aalborg University	Danish Covid-19 Genome Consortium	https://www.gisaid.org/	NA	NA	2021-01-25	NA
hCoV-19/Denmark/DCGC-33074/2021	betacoronavirus	EPI_ISL_870079	NA	2021-01-11	Europe	Denmark	Hovedstaden	NA	Europe	Denmark	Hovedstaden	genome	29776	Human	unknown	unknown	NA	B.1.258.11	G	Department of Virus and Microbiological Special Diagnostics	Statens Serum Institut	Copenhagen	Denmark	Aalborg University	Danish Covid-19 Genome Consortium	https://www.gisaid.org/	NA	NA	2021-01-25	NA
hCoV-19/Denmark/DCGC-33073/2021	betacoronavirus	EPI_ISL_870078	NA	2021-01-11	Europe	Denmark	Hovedstaden	NA	Europe	Denmark	Hovedstaden	genome	29773	Human	unknown	unknown	NA	B.1.160	GH	Department of Virus and Microbiological Special Diagnostics	Statens Serum Institut	Copenhagen	Denmark	Aalborg University	Danish Covid-19 Genome Consortium	https://www.gisaid.org/	NA	NA	2021-01-25	NA
hCoV-19/Denmark/DCGC-33072/2021	betacoronavirus	EPI_ISL_870077	NA	2021-01-11	Europe	Denmark	Hovedstaden	NA	Europe	Denmark	Hovedstaden	genome	29782	Human	unknown	unknown	NA	B.1.160	GH	Department of Virus and Microbiological Special Diagnostics	Statens Serum Institut	Copenhagen	Denmark	Aalborg University	Danish Covid-19 Genome Consortium	https://www.gisaid.org/	NA	NA	2021-01-25	NA
hCoV-19/Denmark/DCGC-33071/2021	betacoronavirus	EPI_ISL_870076	NA	2021-01-11	Europe	Denmark	Nordjylland	NA	Europe	Denmark	Nordjylland	genome	29782	Human	unknown	unknown	NA	C.16	GR	Department of Virus and Microbiological Special Diagnostics	Statens Serum Institut	Copenhagen	Denmark	Aalborg University	Danish Covid-19 Genome Consortium	https://www.gisaid.org/	NA	NA	2021-01-25	NA
hCoV-19/Denmark/DCGC-33070/2021	betacoronavirus	EPI_ISL_870075	NA	2021-01-11	Europe	Denmark	Hovedstaden	NA	Europe	Denmark	Hovedstaden	genome	29782	Human	unknown	unknown	NA	B.1.177.21	GV	Department of Virus and Microbiological Special Diagnostics	Statens Serum Institut	Copenhagen	Denmark	Aalborg University	Danish Covid-19 Genome Consortium	https://www.gisaid.org/	NA	NA	2021-01-25	NA
hCoV-19/Denmark/DCGC-33069/2021	betacoronavirus	EPI_ISL_870074	NA	2021-01-11	Europe	Denmark	Hovedstaden	NA	Europe	Denmark	Hovedstaden	genome	29782	Human	unknown	unknown	NA	B.1.221	G	Department of Virus and Microbiological Special Diagnostics	Statens Serum Institut	Copenhagen	Denmark	Aalborg University	Danish Covid-19 Genome Consortium	https://www.gisaid.org/	NA	NA	2021-01-25	NA
hCoV-19/Denmark/DCGC-33068/2021	betacoronavirus	EPI_ISL_870073	NA	2021-01-11	Europe	Denmark	Syddanmark	NA	Europe	Denmark	Syddanmark	genome	29782	Human	unknown	unknown	NA	B.1.177.86	GV	Department of Virus and Microbiological Special Diagnostics	Statens Serum Institut	Copenhagen	Denmark	Aalborg University	Danish Covid-19 Genome Consortium	https://www.gisaid.org/	NA	NA	2021-01-25	NA
hCoV-19/Denmark/DCGC-33067/2021	betacoronavirus	EPI_ISL_870072	NA	2021-01-11	Europe	Denmark	Hovedstaden	NA	Europe	Denmark	Hovedstaden	genome	29782	Human	unknown	unknown	NA	B.1.177.21	GV	Department of Virus and Microbiological Special Diagnostics	Statens Serum Institut	Copenhagen	Denmark	Aalborg University	Danish Covid-19 Genome Consortium	https://www.gisaid.org/	NA	NA	2021-01-25	NA
hCoV-19/Denmark/DCGC-33066/2021	betacoronavirus	EPI_ISL_870071	NA	2021-01-11	Europe	Denmark	Hovedstaden	NA	Europe	Denmark	Hovedstaden	genome	29776	Human	unknown	unknown	NA	B.1.258.11	G	Department of Virus and Microbiological Special Diagnostics	Statens Serum Institut	Copenhagen	Denmark	Aalborg University	Danish Covid-19 Genome Consortium	https://www.gisaid.org/	NA	NA	2021-01-25	NA
hCoV-19/Denmark/DCGC-33065/2021	betacoronavirus	EPI_ISL_870070	NA	2021-01-11	Europe	Denmark	Nordjylland	NA	Europe	Denmark	Nordjylland	genome	29782	Human	unknown	unknown	NA	B.1.177.77	GV	Department of Virus and Microbiological Special Diagnostics	Statens Serum Institut	Copenhagen	Denmark	Aalborg University	Danish Covid-19 Genome Consortium	https://www.gisaid.org/	NA	NA	2021-01-25	NA
hCoV-19/Denmark/DCGC-33064/2021	betacoronavirus	EPI_ISL_870069	NA	2021-01-11	Europe	Denmark	Hovedstaden	NA	Europe	Denmark	Hovedstaden	genome	29763	Human	unknown	unknown	NA	B.1.1.7	GRY	Department of Virus and Microbiological Special Diagnostics	Statens Serum Institut	Copenhagen	Denmark	Aalborg University	Danish Covid-19 Genome Consortium	https://www.gisaid.org/	NA	NA	2021-01-25	NA
hCoV-19/Denmark/DCGC-33063/2021	betacoronavirus	EPI_ISL_870068	NA	2021-01-11	Europe	Denmark	Hovedstaden	NA	Europe	Denmark	Hovedstaden	genome	29782	Human	unknown	unknown	NA	B.1.177.12	GV	Department of Virus and Microbiological Special Diagnostics	Statens Serum Institut	Copenhagen	Denmark	Aalborg University	Danish Covid-19 Genome Consortium	https://www.gisaid.org/	NA	NA	2021-01-25	NA
hCoV-19/Denmark/DCGC-33062/2021	betacoronavirus	EPI_ISL_870067	NA	2021-01-11	Europe	Denmark	Hovedstaden	NA	Europe	Denmark	Hovedstaden	genome	29782	Human	unknown	unknown	NA	B.1.177.12	GV	Department of Virus and Microbiological Special Diagnostics	Statens Serum Institut	Copenhagen	Denmark	Aalborg University	Danish Covid-19 Genome Consortium	https://www.gisaid.org/	NA	NA	2021-01-25	NA
hCoV-19/Denmark/DCGC-33061/2021	betacoronavirus	EPI_ISL_870066	NA	2021-01-11	Europe	Denmark	Sjaelland	NA	Europe	Denmark	Sjaelland	genome	29782	Human	unknown	unknown	NA	B.1.177.21	GV	Department of Virus and Microbiological Special Diagnostics	Statens Serum Institut	Copenhagen	Denmark	Aalborg University	Danish Covid-19 Genome Consortium	https://www.gisaid.org/	NA	NA	2021-01-25	NA
hCoV-19/Denmark/DCGC-33060/2021	betacoronavirus	EPI_ISL_870064	NA	2021-01-11	Europe	Denmark	Syddanmark	NA	Europe	Denmark	Syddanmark	genome	29782	Human	unknown	unknown	NA	B.1.160	GH	Department of Virus and Microbiological Special Diagnostics	Statens Serum Institut	Copenhagen	Denmark	Aalborg University	Danish Covid-19 Genome Consortium	https://www.gisaid.org/	NA	NA	2021-01-25	NA
hCoV-19/Denmark/DCGC-33059/2021	betacoronavirus	EPI_ISL_870063	NA	2021-01-11	Europe	Denmark	Hovedstaden	NA	Europe	Denmark	Hovedstaden	genome	29782	Human	unknown	unknown	NA	B.1.177.21	GV	Department of Virus and Microbiological Special Diagnostics	Statens Serum Institut	Copenhagen	Denmark	Aalborg University	Danish Covid-19 Genome Consortium	https://www.gisaid.org/	NA	NA	2021-01-25	NA
hCoV-19/Denmark/DCGC-33058/2021	betacoronavirus	EPI_ISL_870062	NA	2021-01-11	Europe	Denmark	Hovedstaden	NA	Europe	Denmark	Hovedstaden	genome	29763	Human	unknown	unknown	NA	B.1.1.7	GRY	Department of Virus and Microbiological Special Diagnostics	Statens Serum Institut	Copenhagen	Denmark	Aalborg University	Danish Covid-19 Genome Consortium	https://www.gisaid.org/	NA	NA	2021-01-25	NA
hCoV-19/Denmark/DCGC-33057/2021	betacoronavirus	EPI_ISL_870061	NA	2021-01-11	Europe	Denmark	Sjaelland	NA	Europe	Denmark	Sjaelland	genome	29782	Human	unknown	unknown	NA	B.1.177.21	GV	Department of Virus and Microbiological Special Diagnostics	Statens Serum Institut	Copenhagen	Denmark	Aalborg University	Danish Covid-19 Genome Consortium	https://www.gisaid.org/	NA	NA	2021-01-25	NA
hCoV-19/Denmark/DCGC-33056/2021	betacoronavirus	EPI_ISL_870060	NA	2021-01-11	Europe	Denmark	Hovedstaden	NA	Europe	Denmark	Hovedstaden	genome	29782	Human	unknown	unknown	NA	B.1.1.70	GR	Department of Virus and Microbiological Special Diagnostics	Statens Serum Institut	Copenhagen	Denmark	Aalborg University	Danish Covid-19 Genome Consortium	https://www.gisaid.org/	NA	NA	2021-01-25	NA
hCoV-19/Denmark/DCGC-33055/2021	betacoronavirus	EPI_ISL_870059	NA	2021-01-11	Europe	Denmark	Nordjylland	NA	Europe	Denmark	Nordjylland	genome	29782	Human	unknown	unknown	NA	B.1.177.77	GV	Department of Virus and Microbiological Special Diagnostics	Statens Serum Institut	Copenhagen	Denmark	Aalborg University	Danish Covid-19 Genome Consortium	https://www.gisaid.org/	NA	NA	2021-01-25	NA
hCoV-19/Denmark/DCGC-33054/2021	betacoronavirus	EPI_ISL_870058	NA	2021-01-11	Europe	Denmark	Hovedstaden	NA	Europe	Denmark	Hovedstaden	genome	29782	Human	unknown	unknown	NA	B.1.177.21	GV	Department of Virus and Microbiological Special Diagnostics	Statens Serum Institut	Copenhagen	Denmark	Aalborg University	Danish Covid-19 Genome Consortium	https://www.gisaid.org/	NA	NA	2021-01-25	NA
hCoV-19/Denmark/DCGC-33053/2021	betacoronavirus	EPI_ISL_870057	NA	2021-01-11	Europe	Denmark	Hovedstaden	NA	Europe	Denmark	Hovedstaden	genome	29782	Human	unknown	unknown	NA	B.1.160	GH	Department of Virus and Microbiological Special Diagnostics	Statens Serum Institut	Copenhagen	Denmark	Aalborg University	Danish Covid-19 Genome Consortium	https://www.gisaid.org/	NA	NA	2021-01-25	NA
hCoV-19/Denmark/DCGC-33052/2021	betacoronavirus	EPI_ISL_870056	NA	2021-01-11	Europe	Denmark	Sjaelland	NA	Europe	Denmark	Sjaelland	genome	29782	Human	unknown	unknown	NA	B.1.177.12	GV	Department of Virus and Microbiological Special Diagnostics	Statens Serum Institut	Copenhagen	Denmark	Aalborg University	Danish Covid-19 Genome Consortium	https://www.gisaid.org/	NA	NA	2021-01-25	NA
hCoV-19/Denmark/DCGC-33051/2021	betacoronavirus	EPI_ISL_870055	NA	2021-01-11	Europe	Denmark	Hovedstaden	NA	Europe	Denmark	Hovedstaden	genome	29782	Human	unknown	unknown	NA	B.1.1	GR	Department of Virus and Microbiological Special Diagnostics	Statens Serum Institut	Copenhagen	Denmark	Aalborg University	Danish Covid-19 Genome Consortium	https://www.gisaid.org/	NA	NA	2021-01-25	NA
hCoV-19/Denmark/DCGC-33050/2021	betacoronavirus	EPI_ISL_870054	NA	2021-01-11	Europe	Denmark	Hovedstaden	NA	Europe	Denmark	Hovedstaden	genome	29782	Human	unknown	unknown	NA	B.1.177.21	GV	Department of Virus and Microbiological Special Diagnostics	Statens Serum Institut	Copenhagen	Denmark	Aalborg University	Danish Covid-19 Genome Consortium	https://www.gisaid.org/	NA	NA	2021-01-25	NA
hCoV-19/Denmark/DCGC-33049/2021	betacoronavirus	EPI_ISL_870053	NA	2021-01-11	Europe	Denmark	Nordjylland	NA	Europe	Denmark	Nordjylland	genome	29772	Human	unknown	unknown	NA	B.1.177.24	GV	Department of Virus and Microbiological Special Diagnostics	Statens Serum Institut	Copenhagen	Denmark	Aalborg University	Danish Covid-19 Genome Consortium	https://www.gisaid.org/	NA	NA	2021-01-25	NA
hCoV-19/Denmark/DCGC-33048/2021	betacoronavirus	EPI_ISL_870052	NA	2021-01-11	Europe	Denmark	Sjaelland	NA	Europe	Denmark	Sjaelland	genome	29773	Human	unknown	unknown	NA	B.1.160	GH	Department of Virus and Microbiological Special Diagnostics	Statens Serum Institut	Copenhagen	Denmark	Aalborg University	Danish Covid-19 Genome Consortium	https://www.gisaid.org/	NA	NA	2021-01-25	NA
hCoV-19/Denmark/DCGC-33047/2021	betacoronavirus	EPI_ISL_870051	NA	2021-01-11	Europe	Denmark	Hovedstaden	NA	Europe	Denmark	Hovedstaden	genome	29776	Human	unknown	unknown	NA	B.1.258.11	G	Department of Virus and Microbiological Special Diagnostics	Statens Serum Institut	Copenhagen	Denmark	Aalborg University	Danish Covid-19 Genome Consortium	https://www.gisaid.org/	NA	NA	2021-01-25	NA
hCoV-19/Denmark/DCGC-33046/2021	betacoronavirus	EPI_ISL_870050	NA	2021-01-11	Europe	Denmark	Hovedstaden	NA	Europe	Denmark	Hovedstaden	genome	29782	Human	unknown	unknown	NA	B.1.177.21	GV	Department of Virus and Microbiological Special Diagnostics	Statens Serum Institut	Copenhagen	Denmark	Aalborg University	Danish Covid-19 Genome Consortium	https://www.gisaid.org/	NA	NA	2021-01-25	NA
hCoV-19/Denmark/DCGC-33045/2021	betacoronavirus	EPI_ISL_870049	NA	2021-01-11	Europe	Denmark	Sjaelland	NA	Europe	Denmark	Sjaelland	genome	29782	Human	unknown	unknown	NA	B.1.160	GH	Department of Virus and Microbiological Special Diagnostics	Statens Serum Institut	Copenhagen	Denmark	Aalborg University	Danish Covid-19 Genome Consortium	https://www.gisaid.org/	NA	NA	2021-01-25	NA
hCoV-19/Denmark/DCGC-33044/2021	betacoronavirus	EPI_ISL_870048	NA	2021-01-11	Europe	Denmark	Nordjylland	NA	Europe	Denmark	Nordjylland	genome	29782	Human	unknown	unknown	NA	B.1.221.3	G	Department of Virus and Microbiological Special Diagnostics	Statens Serum Institut	Copenhagen	Denmark	Aalborg University	Danish Covid-19 Genome Consortium	https://www.gisaid.org/	NA	NA	2021-01-25	NA
hCoV-19/Denmark/DCGC-33043/2021	betacoronavirus	EPI_ISL_870047	NA	2021-01-11	Europe	Denmark	Sjaelland	NA	Europe	Denmark	Sjaelland	genome	29782	Human	unknown	unknown	NA	B.1.258.16	G	Department of Virus and Microbiological Special Diagnostics	Statens Serum Institut	Copenhagen	Denmark	Aalborg University	Danish Covid-19 Genome Consortium	https://www.gisaid.org/	NA	NA	2021-01-25	NA
hCoV-19/Denmark/DCGC-33042/2021	betacoronavirus	EPI_ISL_870046	NA	2021-01-11	Europe	Denmark	Hovedstaden	NA	Europe	Denmark	Hovedstaden	genome	29782	Human	unknown	unknown	NA	B.1.1.70	GR	Department of Virus and Microbiological Special Diagnostics	Statens Serum Institut	Copenhagen	Denmark	Aalborg University	Danish Covid-19 Genome Consortium	https://www.gisaid.org/	NA	NA	2021-01-25	NA
hCoV-19/Denmark/DCGC-33041/2021	betacoronavirus	EPI_ISL_870045	NA	2021-01-11	Europe	Denmark	Hovedstaden	NA	Europe	Denmark	Hovedstaden	genome	29782	Human	unknown	unknown	NA	B.1.1.70	GR	Department of Virus and Microbiological Special Diagnostics	Statens Serum Institut	Copenhagen	Denmark	Aalborg University	Danish Covid-19 Genome Consortium	https://www.gisaid.org/	NA	NA	2021-01-25	NA
hCoV-19/Denmark/DCGC-33040/2021	betacoronavirus	EPI_ISL_870044	NA	2021-01-11	Europe	Denmark	Hovedstaden	NA	Europe	Denmark	Hovedstaden	genome	29779	Human	unknown	unknown	NA	B.1.160.24	GH	Department of Virus and Microbiological Special Diagnostics	Statens Serum Institut	Copenhagen	Denmark	Aalborg University	Danish Covid-19 Genome Consortium	https://www.gisaid.org/	NA	NA	2021-01-25	NA
hCoV-19/Denmark/DCGC-33039/2021	betacoronavirus	EPI_ISL_870043	NA	2021-01-11	Europe	Denmark	Hovedstaden	NA	Europe	Denmark	Hovedstaden	genome	29763	Human	unknown	unknown	NA	B.1.1.7	GRY	Department of Virus and Microbiological Special Diagnostics	Statens Serum Institut	Copenhagen	Denmark	Aalborg University	Danish Covid-19 Genome Consortium	https://www.gisaid.org/	NA	NA	2021-01-25	NA
hCoV-19/Denmark/DCGC-33038/2021	betacoronavirus	EPI_ISL_870042	NA	2021-01-11	Europe	Denmark	Hovedstaden	NA	Europe	Denmark	Hovedstaden	genome	29782	Human	unknown	unknown	NA	B.1.177.21	GV	Department of Virus and Microbiological Special Diagnostics	Statens Serum Institut	Copenhagen	Denmark	Aalborg University	Danish Covid-19 Genome Consortium	https://www.gisaid.org/	NA	NA	2021-01-25	NA
hCoV-19/Denmark/DCGC-33037/2021	betacoronavirus	EPI_ISL_870041	NA	2021-01-11	Europe	Denmark	Syddanmark	NA	Europe	Denmark	Syddanmark	genome	29760	Human	unknown	unknown	NA	B.1.177	GV	Department of Virus and Microbiological Special Diagnostics	Statens Serum Institut	Copenhagen	Denmark	Aalborg University	Danish Covid-19 Genome Consortium	https://www.gisaid.org/	NA	NA	2021-01-25	NA
hCoV-19/Denmark/DCGC-33036/2021	betacoronavirus	EPI_ISL_870040	NA	2021-01-11	Europe	Denmark	Hovedstaden	NA	Europe	Denmark	Hovedstaden	genome	29782	Human	unknown	unknown	NA	B.1.177.21	GV	Department of Virus and Microbiological Special Diagnostics	Statens Serum Institut	Copenhagen	Denmark	Aalborg University	Danish Covid-19 Genome Consortium	https://www.gisaid.org/	NA	NA	2021-01-25	NA
hCoV-19/Denmark/DCGC-33035/2021	betacoronavirus	EPI_ISL_870039	NA	2021-01-11	Europe	Denmark	Sjaelland	NA	Europe	Denmark	Sjaelland	genome	29770	Human	unknown	unknown	NA	B.1.177.21	GV	Department of Virus and Microbiological Special Diagnostics	Statens Serum Institut	Copenhagen	Denmark	Aalborg University	Danish Covid-19 Genome Consortium	https://www.gisaid.org/	NA	NA	2021-01-25	NA
hCoV-19/Denmark/DCGC-33034/2021	betacoronavirus	EPI_ISL_870038	NA	2021-01-11	Europe	Denmark	Hovedstaden	NA	Europe	Denmark	Hovedstaden	genome	29763	Human	unknown	unknown	NA	B.1.1.7	GRY	Department of Virus and Microbiological Special Diagnostics	Statens Serum Institut	Copenhagen	Denmark	Aalborg University	Danish Covid-19 Genome Consortium	https://www.gisaid.org/	NA	NA	2021-01-25	NA
hCoV-19/Denmark/DCGC-33033/2021	betacoronavirus	EPI_ISL_870037	NA	2021-01-11	Europe	Denmark	Midtjylland	NA	Europe	Denmark	Midtjylland	genome	29782	Human	unknown	unknown	NA	B.1.177.21	GV	Department of Virus and Microbiological Special Diagnostics	Statens Serum Institut	Copenhagen	Denmark	Aalborg University	Danish Covid-19 Genome Consortium	https://www.gisaid.org/	NA	NA	2021-01-25	NA
hCoV-19/Denmark/DCGC-33032/2021	betacoronavirus	EPI_ISL_870036	NA	2021-01-11	Europe	Denmark	Hovedstaden	NA	Europe	Denmark	Hovedstaden	genome	29782	Human	unknown	unknown	NA	B.1.177.21	GV	Department of Virus and Microbiological Special Diagnostics	Statens Serum Institut	Copenhagen	Denmark	Aalborg University	Danish Covid-19 Genome Consortium	https://www.gisaid.org/	NA	NA	2021-01-25	NA
hCoV-19/Denmark/DCGC-33031/2021	betacoronavirus	EPI_ISL_870035	NA	2021-01-11	Europe	Denmark	Midtjylland	NA	Europe	Denmark	Midtjylland	genome	29774	Human	unknown	unknown	NA	A.21	S	Department of Virus and Microbiological Special Diagnostics	Statens Serum Institut	Copenhagen	Denmark	Aalborg University	Danish Covid-19 Genome Consortium	https://www.gisaid.org/	NA	NA	2021-01-25	NA
hCoV-19/Denmark/DCGC-33030/2021	betacoronavirus	EPI_ISL_870034	NA	2021-01-11	Europe	Denmark	Sjaelland	NA	Europe	Denmark	Sjaelland	genome	29782	Human	unknown	unknown	NA	B.1.1.70	GR	Department of Virus and Microbiological Special Diagnostics	Statens Serum Institut	Copenhagen	Denmark	Aalborg University	Danish Covid-19 Genome Consortium	https://www.gisaid.org/	NA	NA	2021-01-25	NA
hCoV-19/Denmark/DCGC-33029/2021	betacoronavirus	EPI_ISL_870033	NA	2021-01-11	Europe	Denmark	Hovedstaden	NA	Europe	Denmark	Hovedstaden	genome	29776	Human	unknown	unknown	NA	B.1.258.11	G	Department of Virus and Microbiological Special Diagnostics	Statens Serum Institut	Copenhagen	Denmark	Aalborg University	Danish Covid-19 Genome Consortium	https://www.gisaid.org/	NA	NA	2021-01-25	NA
hCoV-19/Denmark/DCGC-33028/2021	betacoronavirus	EPI_ISL_870032	NA	2021-01-11	Europe	Denmark	Sjaelland	NA	Europe	Denmark	Sjaelland	genome	29782	Human	unknown	unknown	NA	B.1.177.21	GV	Department of Virus and Microbiological Special Diagnostics	Statens Serum Institut	Copenhagen	Denmark	Aalborg University	Danish Covid-19 Genome Consortium	https://www.gisaid.org/	NA	NA	2021-01-25	NA
hCoV-19/Denmark/DCGC-33027/2021	betacoronavirus	EPI_ISL_870031	NA	2021-01-11	Europe	Denmark	Sjaelland	NA	Europe	Denmark	Sjaelland	genome	29782	Human	unknown	unknown	NA	B.1.177.60	GV	Department of Virus and Microbiological Special Diagnostics	Statens Serum Institut	Copenhagen	Denmark	Aalborg University	Danish Covid-19 Genome Consortium	https://www.gisaid.org/	NA	NA	2021-01-25	NA
hCoV-19/Denmark/DCGC-33026/2021	betacoronavirus	EPI_ISL_870030	NA	2021-01-11	Europe	Denmark	Sjaelland	NA	Europe	Denmark	Sjaelland	genome	29782	Human	unknown	unknown	NA	B.1.258.16	G	Department of Virus and Microbiological Special Diagnostics	Statens Serum Institut	Copenhagen	Denmark	Aalborg University	Danish Covid-19 Genome Consortium	https://www.gisaid.org/	NA	NA	2021-01-25	NA
hCoV-19/Denmark/DCGC-33025/2021	betacoronavirus	EPI_ISL_870029	NA	2021-01-11	Europe	Denmark	Syddanmark	NA	Europe	Denmark	Syddanmark	genome	29764	Human	unknown	unknown	NA	B.1.177.82	GV	Department of Virus and Microbiological Special Diagnostics	Statens Serum Institut	Copenhagen	Denmark	Aalborg University	Danish Covid-19 Genome Consortium	https://www.gisaid.org/	NA	NA	2021-01-25	NA
hCoV-19/Denmark/DCGC-33024/2021	betacoronavirus	EPI_ISL_870028	NA	2021-01-11	Europe	Denmark	Nordjylland	NA	Europe	Denmark	Nordjylland	genome	29781	Human	unknown	unknown	NA	B.1.177.12	GV	Department of Virus and Microbiological Special Diagnostics	Statens Serum Institut	Copenhagen	Denmark	Aalborg University	Danish Covid-19 Genome Consortium	https://www.gisaid.org/	NA	NA	2021-01-25	NA
hCoV-19/Denmark/DCGC-33023/2021	betacoronavirus	EPI_ISL_870027	NA	2021-01-11	Europe	Denmark	Sjaelland	NA	Europe	Denmark	Sjaelland	genome	29778	Human	unknown	unknown	NA	B.1.160.24	GH	Department of Virus and Microbiological Special Diagnostics	Statens Serum Institut	Copenhagen	Denmark	Aalborg University	Danish Covid-19 Genome Consortium	https://www.gisaid.org/	NA	NA	2021-01-25	NA
hCoV-19/Denmark/DCGC-33022/2021	betacoronavirus	EPI_ISL_870026	NA	2021-01-11	Europe	Denmark	Nordjylland	NA	Europe	Denmark	Nordjylland	genome	29782	Human	unknown	unknown	NA	B.1.1.70	GR	Department of Virus and Microbiological Special Diagnostics	Statens Serum Institut	Copenhagen	Denmark	Aalborg University	Danish Covid-19 Genome Consortium	https://www.gisaid.org/	NA	NA	2021-01-25	NA
hCoV-19/Denmark/DCGC-33021/2021	betacoronavirus	EPI_ISL_870025	NA	2021-01-11	Europe	Denmark	Hovedstaden	NA	Europe	Denmark	Hovedstaden	genome	29782	Human	unknown	unknown	NA	B.1.177.21	GV	Department of Virus and Microbiological Special Diagnostics	Statens Serum Institut	Copenhagen	Denmark	Aalborg University	Danish Covid-19 Genome Consortium	https://www.gisaid.org/	NA	NA	2021-01-25	NA
hCoV-19/Denmark/DCGC-33020/2021	betacoronavirus	EPI_ISL_870024	NA	2021-01-11	Europe	Denmark	Hovedstaden	NA	Europe	Denmark	Hovedstaden	genome	29779	Human	unknown	unknown	NA	B.1.177.21	GV	Department of Virus and Microbiological Special Diagnostics	Statens Serum Institut	Copenhagen	Denmark	Aalborg University	Danish Covid-19 Genome Consortium	https://www.gisaid.org/	NA	NA	2021-01-25	NA
hCoV-19/Denmark/DCGC-33019/2021	betacoronavirus	EPI_ISL_870023	NA	2021-01-11	Europe	Denmark	Nordjylland	NA	Europe	Denmark	Nordjylland	genome	29782	Human	unknown	unknown	NA	B.1.177.12	GV	Department of Virus and Microbiological Special Diagnostics	Statens Serum Institut	Copenhagen	Denmark	Aalborg University	Danish Covid-19 Genome Consortium	https://www.gisaid.org/	NA	NA	2021-01-25	NA
hCoV-19/Denmark/DCGC-33018/2021	betacoronavirus	EPI_ISL_870022	NA	2021-01-11	Europe	Denmark	Hovedstaden	NA	Europe	Denmark	Hovedstaden	genome	29763	Human	unknown	unknown	NA	B.1.1.7	GRY	Department of Virus and Microbiological Special Diagnostics	Statens Serum Institut	Copenhagen	Denmark	Aalborg University	Danish Covid-19 Genome Consortium	https://www.gisaid.org/	NA	NA	2021-01-25	NA
hCoV-19/Denmark/DCGC-33017/2021	betacoronavirus	EPI_ISL_870021	NA	2021-01-11	Europe	Denmark	Sjaelland	NA	Europe	Denmark	Sjaelland	genome	29782	Human	unknown	unknown	NA	B.1.177.42	GV	Department of Virus and Microbiological Special Diagnostics	Statens Serum Institut	Copenhagen	Denmark	Aalborg University	Danish Covid-19 Genome Consortium	https://www.gisaid.org/	NA	NA	2021-01-25	NA
hCoV-19/Denmark/DCGC-33016/2021	betacoronavirus	EPI_ISL_870020	NA	2021-01-11	Europe	Denmark	Hovedstaden	NA	Europe	Denmark	Hovedstaden	genome	29782	Human	unknown	unknown	NA	B.1.177.21	GV	Department of Virus and Microbiological Special Diagnostics	Statens Serum Institut	Copenhagen	Denmark	Aalborg University	Danish Covid-19 Genome Consortium	https://www.gisaid.org/	NA	NA	2021-01-25	NA
hCoV-19/Denmark/DCGC-33015/2021	betacoronavirus	EPI_ISL_870019	NA	2021-01-11	Europe	Denmark		NA	Europe	Denmark		genome	29781	Human	unknown	unknown	NA	B.1.221	G	Department of Virus and Microbiological Special Diagnostics	Statens Serum Institut	Copenhagen	Denmark	Aalborg University	Danish Covid-19 Genome Consortium	https://www.gisaid.org/	NA	NA	2021-01-25	NA
hCoV-19/Denmark/DCGC-33014/2021	betacoronavirus	EPI_ISL_870018	NA	2021-01-11	Europe	Denmark	Sjaelland	NA	Europe	Denmark	Sjaelland	genome	29778	Human	unknown	unknown	NA	B.1.160.24	GH	Department of Virus and Microbiological Special Diagnostics	Statens Serum Institut	Copenhagen	Denmark	Aalborg University	Danish Covid-19 Genome Consortium	https://www.gisaid.org/	NA	NA	2021-01-25	NA
hCoV-19/Denmark/DCGC-33013/2021	betacoronavirus	EPI_ISL_870017	NA	2021-01-11	Europe	Denmark	Nordjylland	NA	Europe	Denmark	Nordjylland	genome	29782	Human	unknown	unknown	NA	B.1.177.77	GV	Department of Virus and Microbiological Special Diagnostics	Statens Serum Institut	Copenhagen	Denmark	Aalborg University	Danish Covid-19 Genome Consortium	https://www.gisaid.org/	NA	NA	2021-01-25	NA
hCoV-19/Denmark/DCGC-33012/2021	betacoronavirus	EPI_ISL_870016	NA	2021-01-11	Europe	Denmark	Nordjylland	NA	Europe	Denmark	Nordjylland	genome	29782	Human	unknown	unknown	NA	AB.1	GH	Department of Virus and Microbiological Special Diagnostics	Statens Serum Institut	Copenhagen	Denmark	Aalborg University	Danish Covid-19 Genome Consortium	https://www.gisaid.org/	NA	NA	2021-01-25	NA
hCoV-19/Denmark/DCGC-33011/2021	betacoronavirus	EPI_ISL_870015	NA	2021-01-11	Europe	Denmark	Hovedstaden	NA	Europe	Denmark	Hovedstaden	genome	29782	Human	unknown	unknown	NA	B.1.177.21	GV	Department of Virus and Microbiological Special Diagnostics	Statens Serum Institut	Copenhagen	Denmark	Aalborg University	Danish Covid-19 Genome Consortium	https://www.gisaid.org/	NA	NA	2021-01-25	NA
hCoV-19/Denmark/DCGC-33010/2021	betacoronavirus	EPI_ISL_870014	NA	2021-01-11	Europe	Denmark	Hovedstaden	NA	Europe	Denmark	Hovedstaden	genome	29776	Human	unknown	unknown	NA	B.1.258.11	G	Department of Virus and Microbiological Special Diagnostics	Statens Serum Institut	Copenhagen	Denmark	Aalborg University	Danish Covid-19 Genome Consortium	https://www.gisaid.org/	NA	NA	2021-01-25	NA
hCoV-19/Denmark/DCGC-33009/2021	betacoronavirus	EPI_ISL_870013	NA	2021-01-11	Europe	Denmark	Hovedstaden	NA	Europe	Denmark	Hovedstaden	genome	29782	Human	unknown	unknown	NA	C.35	GR	Department of Virus and Microbiological Special Diagnostics	Statens Serum Institut	Copenhagen	Denmark	Aalborg University	Danish Covid-19 Genome Consortium	https://www.gisaid.org/	NA	NA	2021-01-25	NA
hCoV-19/Denmark/DCGC-33008/2021	betacoronavirus	EPI_ISL_870012	NA	2021-01-11	Europe	Denmark	Hovedstaden	NA	Europe	Denmark	Hovedstaden	genome	29773	Human	unknown	unknown	NA	B.1.160	GH	Department of Virus and Microbiological Special Diagnostics	Statens Serum Institut	Copenhagen	Denmark	Aalborg University	Danish Covid-19 Genome Consortium	https://www.gisaid.org/	NA	NA	2021-01-25	NA
hCoV-19/Denmark/DCGC-33007/2021	betacoronavirus	EPI_ISL_870011	NA	2021-01-11	Europe	Denmark	Syddanmark	NA	Europe	Denmark	Syddanmark	genome	29782	Human	unknown	unknown	NA	B.1.177.86	GV	Department of Virus and Microbiological Special Diagnostics	Statens Serum Institut	Copenhagen	Denmark	Aalborg University	Danish Covid-19 Genome Consortium	https://www.gisaid.org/	NA	NA	2021-01-25	NA
hCoV-19/Denmark/DCGC-33006/2021	betacoronavirus	EPI_ISL_870010	NA	2021-01-11	Europe	Denmark	Sjaelland	NA	Europe	Denmark	Sjaelland	genome	29776	Human	unknown	unknown	NA	B.1.258.11	G	Department of Virus and Microbiological Special Diagnostics	Statens Serum Institut	Copenhagen	Denmark	Aalborg University	Danish Covid-19 Genome Consortium	https://www.gisaid.org/	NA	NA	2021-01-25	NA
hCoV-19/Denmark/DCGC-33005/2021	betacoronavirus	EPI_ISL_870009	NA	2021-01-11	Europe	Denmark	Midtjylland	NA	Europe	Denmark	Midtjylland	genome	29776	Human	unknown	unknown	NA	B.1.258	G	Department of Virus and Microbiological Special Diagnostics	Statens Serum Institut	Copenhagen	Denmark	Aalborg University	Danish Covid-19 Genome Consortium	https://www.gisaid.org/	NA	NA	2021-01-25	NA
hCoV-19/Denmark/DCGC-33004/2021	betacoronavirus	EPI_ISL_870008	NA	2021-01-11	Europe	Denmark	Hovedstaden	NA	Europe	Denmark	Hovedstaden	genome	29782	Human	unknown	unknown	NA	B.1.177.21	GV	Department of Virus and Microbiological Special Diagnostics	Statens Serum Institut	Copenhagen	Denmark	Aalborg University	Danish Covid-19 Genome Consortium	https://www.gisaid.org/	NA	NA	2021-01-25	NA
hCoV-19/Denmark/DCGC-33003/2021	betacoronavirus	EPI_ISL_870007	NA	2021-01-11	Europe	Denmark	Hovedstaden	NA	Europe	Denmark	Hovedstaden	genome	29779	Human	unknown	unknown	NA	B.1.177.21	GV	Department of Virus and Microbiological Special Diagnostics	Statens Serum Institut	Copenhagen	Denmark	Aalborg University	Danish Covid-19 Genome Consortium	https://www.gisaid.org/	NA	NA	2021-01-25	NA
hCoV-19/Denmark/DCGC-33002/2021	betacoronavirus	EPI_ISL_870006	NA	2021-01-11	Europe	Denmark	Nordjylland	NA	Europe	Denmark	Nordjylland	genome	29782	Human	unknown	unknown	NA	B.1.221.3	G	Department of Virus and Microbiological Special Diagnostics	Statens Serum Institut	Copenhagen	Denmark	Aalborg University	Danish Covid-19 Genome Consortium	https://www.gisaid.org/	NA	NA	2021-01-25	NA
hCoV-19/Denmark/DCGC-33001/2021	betacoronavirus	EPI_ISL_870005	NA	2021-01-11	Europe	Denmark	Hovedstaden	NA	Europe	Denmark	Hovedstaden	genome	29773	Human	unknown	unknown	NA	B.1.160	GH	Department of Virus and Microbiological Special Diagnostics	Statens Serum Institut	Copenhagen	Denmark	Aalborg University	Danish Covid-19 Genome Consortium	https://www.gisaid.org/	NA	NA	2021-01-25	NA
hCoV-19/Denmark/DCGC-33000/2021	betacoronavirus	EPI_ISL_870004	NA	2021-01-11	Europe	Denmark	Sjaelland	NA	Europe	Denmark	Sjaelland	genome	29782	Human	unknown	unknown	NA	B.1.177.35	GV	Department of Virus and Microbiological Special Diagnostics	Statens Serum Institut	Copenhagen	Denmark	Aalborg University	Danish Covid-19 Genome Consortium	https://www.gisaid.org/	NA	NA	2021-01-25	NA
hCoV-19/Denmark/DCGC-32999/2021	betacoronavirus	EPI_ISL_870003	NA	2021-01-11	Europe	Denmark	Syddanmark	NA	Europe	Denmark	Syddanmark	genome	29782	Human	unknown	unknown	NA	B.1.177.12	GV	Department of Virus and Microbiological Special Diagnostics	Statens Serum Institut	Copenhagen	Denmark	Aalborg University	Danish Covid-19 Genome Consortium	https://www.gisaid.org/	NA	NA	2021-01-25	NA
hCoV-19/Denmark/DCGC-32998/2021	betacoronavirus	EPI_ISL_870002	NA	2021-01-11	Europe	Denmark	Midtjylland	NA	Europe	Denmark	Midtjylland	genome	29776	Human	unknown	unknown	NA	B.1.258.9	G	Department of Virus and Microbiological Special Diagnostics	Statens Serum Institut	Copenhagen	Denmark	Aalborg University	Danish Covid-19 Genome Consortium	https://www.gisaid.org/	NA	NA	2021-01-25	NA
hCoV-19/Denmark/DCGC-32997/2021	betacoronavirus	EPI_ISL_870001	NA	2021-01-11	Europe	Denmark	Midtjylland	NA	Europe	Denmark	Midtjylland	genome	29782	Human	unknown	unknown	NA	B.1.177.12	GV	Department of Virus and Microbiological Special Diagnostics	Statens Serum Institut	Copenhagen	Denmark	Aalborg University	Danish Covid-19 Genome Consortium	https://www.gisaid.org/	NA	NA	2021-01-25	NA
hCoV-19/Denmark/DCGC-32996/2021	betacoronavirus	EPI_ISL_870000	NA	2021-01-11	Europe	Denmark	Nordjylland	NA	Europe	Denmark	Nordjylland	genome	29782	Human	unknown	unknown	NA	B.1.36	GH	Department of Virus and Microbiological Special Diagnostics	Statens Serum Institut	Copenhagen	Denmark	Aalborg University	Danish Covid-19 Genome Consortium	https://www.gisaid.org/	NA	NA	2021-01-25	NA
hCoV-19/Denmark/DCGC-32995/2021	betacoronavirus	EPI_ISL_869999	NA	2021-01-11	Europe	Denmark	Hovedstaden	NA	Europe	Denmark	Hovedstaden	genome	29782	Human	unknown	unknown	NA	B.1.160.24	GH	Department of Virus and Microbiological Special Diagnostics	Statens Serum Institut	Copenhagen	Denmark	Aalborg University	Danish Covid-19 Genome Consortium	https://www.gisaid.org/	NA	NA	2021-01-25	NA
hCoV-19/Denmark/DCGC-32994/2021	betacoronavirus	EPI_ISL_869998	NA	2021-01-11	Europe	Denmark		NA	Europe	Denmark		genome	29782	Human	unknown	unknown	NA	B.1.221	G	Department of Virus and Microbiological Special Diagnostics	Statens Serum Institut	Copenhagen	Denmark	Aalborg University	Danish Covid-19 Genome Consortium	https://www.gisaid.org/	NA	NA	2021-01-25	NA
hCoV-19/Denmark/DCGC-32993/2021	betacoronavirus	EPI_ISL_869997	NA	2021-01-11	Europe	Denmark	Hovedstaden	NA	Europe	Denmark	Hovedstaden	genome	29782	Human	unknown	unknown	NA	B.1.177.21	GV	Department of Virus and Microbiological Special Diagnostics	Statens Serum Institut	Copenhagen	Denmark	Aalborg University	Danish Covid-19 Genome Consortium	https://www.gisaid.org/	NA	NA	2021-01-25	NA
hCoV-19/Denmark/DCGC-32992/2021	betacoronavirus	EPI_ISL_869996	NA	2021-01-11	Europe	Denmark	Midtjylland	NA	Europe	Denmark	Midtjylland	genome	29782	Human	unknown	unknown	NA	B.1.177.12	GV	Department of Virus and Microbiological Special Diagnostics	Statens Serum Institut	Copenhagen	Denmark	Aalborg University	Danish Covid-19 Genome Consortium	https://www.gisaid.org/	NA	NA	2021-01-25	NA
hCoV-19/Denmark/DCGC-32991/2021	betacoronavirus	EPI_ISL_869995	NA	2021-01-11	Europe	Denmark	Syddanmark	NA	Europe	Denmark	Syddanmark	genome	29782	Human	unknown	unknown	NA	AD.1	GR	Department of Virus and Microbiological Special Diagnostics	Statens Serum Institut	Copenhagen	Denmark	Aalborg University	Danish Covid-19 Genome Consortium	https://www.gisaid.org/	NA	NA	2021-01-25	NA
hCoV-19/Denmark/DCGC-32990/2021	betacoronavirus	EPI_ISL_869994	NA	2021-01-11	Europe	Denmark	Hovedstaden	NA	Europe	Denmark	Hovedstaden	genome	29782	Human	unknown	unknown	NA	B.1.177.21	GV	Department of Virus and Microbiological Special Diagnostics	Statens Serum Institut	Copenhagen	Denmark	Aalborg University	Danish Covid-19 Genome Consortium	https://www.gisaid.org/	NA	NA	2021-01-25	NA
hCoV-19/Denmark/DCGC-32989/2021	betacoronavirus	EPI_ISL_869993	NA	2021-01-11	Europe	Denmark	Hovedstaden	NA	Europe	Denmark	Hovedstaden	genome	29782	Human	unknown	unknown	NA	B.1.177.21	GV	Department of Virus and Microbiological Special Diagnostics	Statens Serum Institut	Copenhagen	Denmark	Aalborg University	Danish Covid-19 Genome Consortium	https://www.gisaid.org/	NA	NA	2021-01-25	NA
hCoV-19/Denmark/DCGC-32988/2021	betacoronavirus	EPI_ISL_869992	NA	2021-01-11	Europe	Denmark	Syddanmark	NA	Europe	Denmark	Syddanmark	genome	29782	Human	unknown	unknown	NA	AD.1	GR	Department of Virus and Microbiological Special Diagnostics	Statens Serum Institut	Copenhagen	Denmark	Aalborg University	Danish Covid-19 Genome Consortium	https://www.gisaid.org/	NA	NA	2021-01-25	NA
hCoV-19/Denmark/DCGC-32987/2021	betacoronavirus	EPI_ISL_869991	NA	2021-01-11	Europe	Denmark	Hovedstaden	NA	Europe	Denmark	Hovedstaden	genome	29776	Human	unknown	unknown	NA	B.1.177.35	GV	Department of Virus and Microbiological Special Diagnostics	Statens Serum Institut	Copenhagen	Denmark	Aalborg University	Danish Covid-19 Genome Consortium	https://www.gisaid.org/	NA	NA	2021-01-25	NA
hCoV-19/Denmark/DCGC-32986/2021	betacoronavirus	EPI_ISL_869990	NA	2021-01-11	Europe	Denmark	Hovedstaden	NA	Europe	Denmark	Hovedstaden	genome	29770	Human	unknown	unknown	NA	B.1.177.21	G	Department of Virus and Microbiological Special Diagnostics	Statens Serum Institut	Copenhagen	Denmark	Aalborg University	Danish Covid-19 Genome Consortium	https://www.gisaid.org/	NA	NA	2021-01-25	NA
hCoV-19/Denmark/DCGC-32985/2021	betacoronavirus	EPI_ISL_869989	NA	2021-01-11	Europe	Denmark	Hovedstaden	NA	Europe	Denmark	Hovedstaden	genome	29782	Human	unknown	unknown	NA	B.1.36.25	GH	Department of Virus and Microbiological Special Diagnostics	Statens Serum Institut	Copenhagen	Denmark	Aalborg University	Danish Covid-19 Genome Consortium	https://www.gisaid.org/	NA	NA	2021-01-25	NA
hCoV-19/Denmark/DCGC-32984/2021	betacoronavirus	EPI_ISL_869988	NA	2021-01-11	Europe	Denmark	Hovedstaden	NA	Europe	Denmark	Hovedstaden	genome	29782	Human	unknown	unknown	NA	B.1.177.21	GV	Department of Virus and Microbiological Special Diagnostics	Statens Serum Institut	Copenhagen	Denmark	Aalborg University	Danish Covid-19 Genome Consortium	https://www.gisaid.org/	NA	NA	2021-01-25	NA
hCoV-19/Denmark/DCGC-32983/2021	betacoronavirus	EPI_ISL_869987	NA	2021-01-11	Europe	Denmark	Hovedstaden	NA	Europe	Denmark	Hovedstaden	genome	29782	Human	unknown	unknown	NA	B.1.160	GH	Department of Virus and Microbiological Special Diagnostics	Statens Serum Institut	Copenhagen	Denmark	Aalborg University	Danish Covid-19 Genome Consortium	https://www.gisaid.org/	NA	NA	2021-01-25	NA
hCoV-19/Denmark/DCGC-32982/2021	betacoronavirus	EPI_ISL_869986	NA	2021-01-11	Europe	Denmark	Hovedstaden	NA	Europe	Denmark	Hovedstaden	genome	29782	Human	unknown	unknown	NA	B.1.177.12	GV	Department of Virus and Microbiological Special Diagnostics	Statens Serum Institut	Copenhagen	Denmark	Aalborg University	Danish Covid-19 Genome Consortium	https://www.gisaid.org/	NA	NA	2021-01-25	NA
hCoV-19/Denmark/DCGC-32981/2021	betacoronavirus	EPI_ISL_869985	NA	2021-01-11	Europe	Denmark	Sjaelland	NA	Europe	Denmark	Sjaelland	genome	29763	Human	unknown	unknown	NA	B.1.1.7	GRY	Department of Virus and Microbiological Special Diagnostics	Statens Serum Institut	Copenhagen	Denmark	Aalborg University	Danish Covid-19 Genome Consortium	https://www.gisaid.org/	NA	NA	2021-01-25	NA
hCoV-19/Denmark/DCGC-32980/2021	betacoronavirus	EPI_ISL_869984	NA	2021-01-11	Europe	Denmark	Midtjylland	NA	Europe	Denmark	Midtjylland	genome	29782	Human	unknown	unknown	NA	B.1.177.12	GV	Department of Virus and Microbiological Special Diagnostics	Statens Serum Institut	Copenhagen	Denmark	Aalborg University	Danish Covid-19 Genome Consortium	https://www.gisaid.org/	NA	NA	2021-01-25	NA
hCoV-19/Denmark/DCGC-32979/2021	betacoronavirus	EPI_ISL_869983	NA	2021-01-11	Europe	Denmark	Hovedstaden	NA	Europe	Denmark	Hovedstaden	genome	29773	Human	unknown	unknown	NA	B.1.160	GH	Department of Virus and Microbiological Special Diagnostics	Statens Serum Institut	Copenhagen	Denmark	Aalborg University	Danish Covid-19 Genome Consortium	https://www.gisaid.org/	NA	NA	2021-01-25	NA
hCoV-19/Denmark/DCGC-32978/2021	betacoronavirus	EPI_ISL_869982	NA	2021-01-11	Europe	Denmark	Sjaelland	NA	Europe	Denmark	Sjaelland	genome	29782	Human	unknown	unknown	NA	B.1.177.21	GV	Department of Virus and Microbiological Special Diagnostics	Statens Serum Institut	Copenhagen	Denmark	Aalborg University	Danish Covid-19 Genome Consortium	https://www.gisaid.org/	NA	NA	2021-01-25	NA
hCoV-19/Denmark/DCGC-32977/2021	betacoronavirus	EPI_ISL_869981	NA	2021-01-11	Europe	Denmark	Nordjylland	NA	Europe	Denmark	Nordjylland	genome	29782	Human	unknown	unknown	NA	B.1.221.3	G	Department of Virus and Microbiological Special Diagnostics	Statens Serum Institut	Copenhagen	Denmark	Aalborg University	Danish Covid-19 Genome Consortium	https://www.gisaid.org/	NA	NA	2021-01-25	NA
hCoV-19/Denmark/DCGC-32976/2021	betacoronavirus	EPI_ISL_869980	NA	2021-01-11	Europe	Denmark	Sjaelland	NA	Europe	Denmark	Sjaelland	genome	29782	Human	unknown	unknown	NA	B.1.36	GH	Department of Virus and Microbiological Special Diagnostics	Statens Serum Institut	Copenhagen	Denmark	Aalborg University	Danish Covid-19 Genome Consortium	https://www.gisaid.org/	NA	NA	2021-01-25	NA
hCoV-19/Denmark/DCGC-32975/2021	betacoronavirus	EPI_ISL_869979	NA	2021-01-11	Europe	Denmark	Midtjylland	NA	Europe	Denmark	Midtjylland	genome	29782	Human	unknown	unknown	NA	B.1.177.12	GV	Department of Virus and Microbiological Special Diagnostics	Statens Serum Institut	Copenhagen	Denmark	Aalborg University	Danish Covid-19 Genome Consortium	https://www.gisaid.org/	NA	NA	2021-01-25	NA
hCoV-19/Denmark/DCGC-32974/2021	betacoronavirus	EPI_ISL_869978	NA	2021-01-11	Europe	Denmark	Hovedstaden	NA	Europe	Denmark	Hovedstaden	genome	29783	Human	unknown	unknown	NA	B.1.177.12	GV	Department of Virus and Microbiological Special Diagnostics	Statens Serum Institut	Copenhagen	Denmark	Aalborg University	Danish Covid-19 Genome Consortium	https://www.gisaid.org/	NA	NA	2021-01-25	NA
hCoV-19/Denmark/DCGC-32973/2021	betacoronavirus	EPI_ISL_869977	NA	2021-01-11	Europe	Denmark	Hovedstaden	NA	Europe	Denmark	Hovedstaden	genome	29782	Human	unknown	unknown	NA	B.1.177.21	GV	Department of Virus and Microbiological Special Diagnostics	Statens Serum Institut	Copenhagen	Denmark	Aalborg University	Danish Covid-19 Genome Consortium	https://www.gisaid.org/	NA	NA	2021-01-25	NA
hCoV-19/Denmark/DCGC-32972/2021	betacoronavirus	EPI_ISL_869976	NA	2021-01-11	Europe	Denmark	Syddanmark	NA	Europe	Denmark	Syddanmark	genome	29782	Human	unknown	unknown	NA	B.1	G	Department of Virus and Microbiological Special Diagnostics	Statens Serum Institut	Copenhagen	Denmark	Aalborg University	Danish Covid-19 Genome Consortium	https://www.gisaid.org/	NA	NA	2021-01-25	NA
hCoV-19/Denmark/DCGC-32971/2021	betacoronavirus	EPI_ISL_869975	NA	2021-01-11	Europe	Denmark	Midtjylland	NA	Europe	Denmark	Midtjylland	genome	29782	Human	unknown	unknown	NA	B.1.177.12	GV	Department of Virus and Microbiological Special Diagnostics	Statens Serum Institut	Copenhagen	Denmark	Aalborg University	Danish Covid-19 Genome Consortium	https://www.gisaid.org/	NA	NA	2021-01-25	NA
hCoV-19/Denmark/DCGC-32970/2021	betacoronavirus	EPI_ISL_869974	NA	2021-01-11	Europe	Denmark	Midtjylland	NA	Europe	Denmark	Midtjylland	genome	29782	Human	unknown	unknown	NA	B.1.177.12	GV	Department of Virus and Microbiological Special Diagnostics	Statens Serum Institut	Copenhagen	Denmark	Aalborg University	Danish Covid-19 Genome Consortium	https://www.gisaid.org/	NA	NA	2021-01-25	NA
hCoV-19/Denmark/DCGC-32969/2021	betacoronavirus	EPI_ISL_869973	NA	2021-01-11	Europe	Denmark	Hovedstaden	NA	Europe	Denmark	Hovedstaden	genome	29782	Human	unknown	unknown	NA	B.1.177.21	GV	Department of Virus and Microbiological Special Diagnostics	Statens Serum Institut	Copenhagen	Denmark	Aalborg University	Danish Covid-19 Genome Consortium	https://www.gisaid.org/	NA	NA	2021-01-25	NA
hCoV-19/Denmark/DCGC-32968/2021	betacoronavirus	EPI_ISL_869972	NA	2021-01-11	Europe	Denmark	Hovedstaden	NA	Europe	Denmark	Hovedstaden	genome	29773	Human	unknown	unknown	NA	B.1.160	GH	Department of Virus and Microbiological Special Diagnostics	Statens Serum Institut	Copenhagen	Denmark	Aalborg University	Danish Covid-19 Genome Consortium	https://www.gisaid.org/	NA	NA	2021-01-25	NA
hCoV-19/Denmark/DCGC-32967/2021	betacoronavirus	EPI_ISL_869971	NA	2021-01-11	Europe	Denmark	Midtjylland	NA	Europe	Denmark	Midtjylland	genome	29782	Human	unknown	unknown	NA	B.1.177.24	GV	Department of Virus and Microbiological Special Diagnostics	Statens Serum Institut	Copenhagen	Denmark	Aalborg University	Danish Covid-19 Genome Consortium	https://www.gisaid.org/	NA	NA	2021-01-25	NA
hCoV-19/Denmark/DCGC-32966/2021	betacoronavirus	EPI_ISL_869970	NA	2021-01-11	Europe	Denmark	Nordjylland	NA	Europe	Denmark	Nordjylland	genome	29782	Human	unknown	unknown	NA	B.1.177.77	GV	Department of Virus and Microbiological Special Diagnostics	Statens Serum Institut	Copenhagen	Denmark	Aalborg University	Danish Covid-19 Genome Consortium	https://www.gisaid.org/	NA	NA	2021-01-25	NA
hCoV-19/Denmark/DCGC-32965/2021	betacoronavirus	EPI_ISL_869969	NA	2021-01-11	Europe	Denmark	Nordjylland	NA	Europe	Denmark	Nordjylland	genome	29763	Human	unknown	unknown	NA	B.1.1.7	GRY	Department of Virus and Microbiological Special Diagnostics	Statens Serum Institut	Copenhagen	Denmark	Aalborg University	Danish Covid-19 Genome Consortium	https://www.gisaid.org/	NA	NA	2021-01-25	NA
hCoV-19/Denmark/DCGC-32964/2021	betacoronavirus	EPI_ISL_869968	NA	2021-01-11	Europe	Denmark	Midtjylland	NA	Europe	Denmark	Midtjylland	genome	29782	Human	unknown	unknown	NA	B.1.177.12	GV	Department of Virus and Microbiological Special Diagnostics	Statens Serum Institut	Copenhagen	Denmark	Aalborg University	Danish Covid-19 Genome Consortium	https://www.gisaid.org/	NA	NA	2021-01-25	NA
hCoV-19/Denmark/DCGC-32963/2021	betacoronavirus	EPI_ISL_869967	NA	2021-01-11	Europe	Denmark	Midtjylland	NA	Europe	Denmark	Midtjylland	genome	29782	Human	unknown	unknown	NA	B.1.1.170	GR	Department of Virus and Microbiological Special Diagnostics	Statens Serum Institut	Copenhagen	Denmark	Aalborg University	Danish Covid-19 Genome Consortium	https://www.gisaid.org/	NA	NA	2021-01-25	NA
hCoV-19/Denmark/DCGC-32962/2021	betacoronavirus	EPI_ISL_869966	NA	2021-01-11	Europe	Denmark	Syddanmark	NA	Europe	Denmark	Syddanmark	genome	29764	Human	unknown	unknown	NA	B.1.177.82	GV	Department of Virus and Microbiological Special Diagnostics	Statens Serum Institut	Copenhagen	Denmark	Aalborg University	Danish Covid-19 Genome Consortium	https://www.gisaid.org/	NA	NA	2021-01-25	NA
hCoV-19/Denmark/DCGC-32961/2021	betacoronavirus	EPI_ISL_869965	NA	2021-01-11	Europe	Denmark	Hovedstaden	NA	Europe	Denmark	Hovedstaden	genome	29782	Human	unknown	unknown	NA	B.1.160	GH	Department of Virus and Microbiological Special Diagnostics	Statens Serum Institut	Copenhagen	Denmark	Aalborg University	Danish Covid-19 Genome Consortium	https://www.gisaid.org/	NA	NA	2021-01-25	NA
hCoV-19/Denmark/DCGC-32960/2021	betacoronavirus	EPI_ISL_869964	NA	2021-01-11	Europe	Denmark	Nordjylland	NA	Europe	Denmark	Nordjylland	genome	29782	Human	unknown	unknown	NA	B.1.177.12	GV	Department of Virus and Microbiological Special Diagnostics	Statens Serum Institut	Copenhagen	Denmark	Aalborg University	Danish Covid-19 Genome Consortium	https://www.gisaid.org/	NA	NA	2021-01-25	NA
hCoV-19/Denmark/DCGC-32959/2021	betacoronavirus	EPI_ISL_869963	NA	2021-01-11	Europe	Denmark	Hovedstaden	NA	Europe	Denmark	Hovedstaden	genome	29782	Human	unknown	unknown	NA	B.1.177.21	GV	Department of Virus and Microbiological Special Diagnostics	Statens Serum Institut	Copenhagen	Denmark	Aalborg University	Danish Covid-19 Genome Consortium	https://www.gisaid.org/	NA	NA	2021-01-25	NA
hCoV-19/Denmark/DCGC-32958/2021	betacoronavirus	EPI_ISL_869962	NA	2021-01-11	Europe	Denmark	Nordjylland	NA	Europe	Denmark	Nordjylland	genome	29782	Human	unknown	unknown	NA	B.1.177.35	GV	Department of Virus and Microbiological Special Diagnostics	Statens Serum Institut	Copenhagen	Denmark	Aalborg University	Danish Covid-19 Genome Consortium	https://www.gisaid.org/	NA	NA	2021-01-25	NA
hCoV-19/Denmark/DCGC-32957/2021	betacoronavirus	EPI_ISL_869961	NA	2021-01-11	Europe	Denmark	Syddanmark	NA	Europe	Denmark	Syddanmark	genome	29781	Human	unknown	unknown	NA	B.1.177.12	GV	Department of Virus and Microbiological Special Diagnostics	Statens Serum Institut	Copenhagen	Denmark	Aalborg University	Danish Covid-19 Genome Consortium	https://www.gisaid.org/	NA	NA	2021-01-25	NA
hCoV-19/Denmark/DCGC-32956/2021	betacoronavirus	EPI_ISL_869960	NA	2021-01-11	Europe	Denmark	Sjaelland	NA	Europe	Denmark	Sjaelland	genome	29782	Human	unknown	unknown	NA	B.1.177.42	GV	Department of Virus and Microbiological Special Diagnostics	Statens Serum Institut	Copenhagen	Denmark	Aalborg University	Danish Covid-19 Genome Consortium	https://www.gisaid.org/	NA	NA	2021-01-25	NA
hCoV-19/Denmark/DCGC-32955/2021	betacoronavirus	EPI_ISL_869959	NA	2021-01-11	Europe	Denmark	Hovedstaden	NA	Europe	Denmark	Hovedstaden	genome	29782	Human	unknown	unknown	NA	B.1.177.21	GV	Department of Virus and Microbiological Special Diagnostics	Statens Serum Institut	Copenhagen	Denmark	Aalborg University	Danish Covid-19 Genome Consortium	https://www.gisaid.org/	NA	NA	2021-01-25	NA
hCoV-19/Denmark/DCGC-32954/2021	betacoronavirus	EPI_ISL_869958	NA	2021-01-11	Europe	Denmark	Nordjylland	NA	Europe	Denmark	Nordjylland	genome	29782	Human	unknown	unknown	NA	B.1.177.77	GV	Department of Virus and Microbiological Special Diagnostics	Statens Serum Institut	Copenhagen	Denmark	Aalborg University	Danish Covid-19 Genome Consortium	https://www.gisaid.org/	NA	NA	2021-01-25	NA
hCoV-19/Denmark/DCGC-32953/2021	betacoronavirus	EPI_ISL_869957	NA	2021-01-11	Europe	Denmark	Hovedstaden	NA	Europe	Denmark	Hovedstaden	genome	29763	Human	unknown	unknown	NA	B.1.1.7	GRY	Department of Virus and Microbiological Special Diagnostics	Statens Serum Institut	Copenhagen	Denmark	Aalborg University	Danish Covid-19 Genome Consortium	https://www.gisaid.org/	NA	NA	2021-01-25	NA
hCoV-19/Denmark/DCGC-32952/2021	betacoronavirus	EPI_ISL_869956	NA	2021-01-11	Europe	Denmark	Sjaelland	NA	Europe	Denmark	Sjaelland	genome	29782	Human	unknown	unknown	NA	B.1.177.21	GV	Department of Virus and Microbiological Special Diagnostics	Statens Serum Institut	Copenhagen	Denmark	Aalborg University	Danish Covid-19 Genome Consortium	https://www.gisaid.org/	NA	NA	2021-01-25	NA
hCoV-19/Denmark/DCGC-32951/2021	betacoronavirus	EPI_ISL_869955	NA	2021-01-11	Europe	Denmark	Sjaelland	NA	Europe	Denmark	Sjaelland	genome	29782	Human	unknown	unknown	NA	B.1.221	G	Department of Virus and Microbiological Special Diagnostics	Statens Serum Institut	Copenhagen	Denmark	Aalborg University	Danish Covid-19 Genome Consortium	https://www.gisaid.org/	NA	NA	2021-01-25	NA
hCoV-19/Denmark/DCGC-32950/2021	betacoronavirus	EPI_ISL_869954	NA	2021-01-11	Europe	Denmark	Hovedstaden	NA	Europe	Denmark	Hovedstaden	genome	29782	Human	unknown	unknown	NA	B.1.258	G	Department of Virus and Microbiological Special Diagnostics	Statens Serum Institut	Copenhagen	Denmark	Aalborg University	Danish Covid-19 Genome Consortium	https://www.gisaid.org/	NA	NA	2021-01-25	NA
hCoV-19/Denmark/DCGC-32949/2021	betacoronavirus	EPI_ISL_869953	NA	2021-01-11	Europe	Denmark	Hovedstaden	NA	Europe	Denmark	Hovedstaden	genome	29782	Human	unknown	unknown	NA	B.1.177.21	GV	Department of Virus and Microbiological Special Diagnostics	Statens Serum Institut	Copenhagen	Denmark	Aalborg University	Danish Covid-19 Genome Consortium	https://www.gisaid.org/	NA	NA	2021-01-25	NA
hCoV-19/Denmark/DCGC-32948/2021	betacoronavirus	EPI_ISL_869952	NA	2021-01-11	Europe	Denmark	Hovedstaden	NA	Europe	Denmark	Hovedstaden	genome	29776	Human	unknown	unknown	NA	B.1.258.11	G	Department of Virus and Microbiological Special Diagnostics	Statens Serum Institut	Copenhagen	Denmark	Aalborg University	Danish Covid-19 Genome Consortium	https://www.gisaid.org/	NA	NA	2021-01-25	NA
hCoV-19/Denmark/DCGC-32947/2021	betacoronavirus	EPI_ISL_869951	NA	2021-01-11	Europe	Denmark	Hovedstaden	NA	Europe	Denmark	Hovedstaden	genome	29782	Human	unknown	unknown	NA	B.1.177.12	GV	Department of Virus and Microbiological Special Diagnostics	Statens Serum Institut	Copenhagen	Denmark	Aalborg University	Danish Covid-19 Genome Consortium	https://www.gisaid.org/	NA	NA	2021-01-25	NA
hCoV-19/Denmark/DCGC-32946/2021	betacoronavirus	EPI_ISL_869950	NA	2021-01-11	Europe	Denmark	Hovedstaden	NA	Europe	Denmark	Hovedstaden	genome	29782	Human	unknown	unknown	NA	B.1.177.21	GV	Department of Virus and Microbiological Special Diagnostics	Statens Serum Institut	Copenhagen	Denmark	Aalborg University	Danish Covid-19 Genome Consortium	https://www.gisaid.org/	NA	NA	2021-01-25	NA
hCoV-19/Denmark/DCGC-32945/2021	betacoronavirus	EPI_ISL_869949	NA	2021-01-11	Europe	Denmark	Sjaelland	NA	Europe	Denmark	Sjaelland	genome	29782	Human	unknown	unknown	NA	B.1.177.21	GV	Department of Virus and Microbiological Special Diagnostics	Statens Serum Institut	Copenhagen	Denmark	Aalborg University	Danish Covid-19 Genome Consortium	https://www.gisaid.org/	NA	NA	2021-01-25	NA
hCoV-19/Denmark/DCGC-32944/2021	betacoronavirus	EPI_ISL_869948	NA	2021-01-11	Europe	Denmark	Syddanmark	NA	Europe	Denmark	Syddanmark	genome	29782	Human	unknown	unknown	NA	B.1.177.35	GV	Department of Virus and Microbiological Special Diagnostics	Statens Serum Institut	Copenhagen	Denmark	Aalborg University	Danish Covid-19 Genome Consortium	https://www.gisaid.org/	NA	NA	2021-01-25	NA
hCoV-19/Denmark/DCGC-32943/2021	betacoronavirus	EPI_ISL_869947	NA	2021-01-11	Europe	Denmark	Nordjylland	NA	Europe	Denmark	Nordjylland	genome	29782	Human	unknown	unknown	NA	B.1.177.12	GV	Department of Virus and Microbiological Special Diagnostics	Statens Serum Institut	Copenhagen	Denmark	Aalborg University	Danish Covid-19 Genome Consortium	https://www.gisaid.org/	NA	NA	2021-01-25	NA
hCoV-19/Denmark/DCGC-32942/2021	betacoronavirus	EPI_ISL_869946	NA	2021-01-11	Europe	Denmark	Sjaelland	NA	Europe	Denmark	Sjaelland	genome	29283	Human	unknown	unknown	NA	B.1.1.7	GRY	Department of Virus and Microbiological Special Diagnostics	Statens Serum Institut	Copenhagen	Denmark	Aalborg University	Danish Covid-19 Genome Consortium	https://www.gisaid.org/	NA	NA	2021-01-25	NA
hCoV-19/Denmark/DCGC-32941/2021	betacoronavirus	EPI_ISL_869945	NA	2021-01-11	Europe	Denmark	Hovedstaden	NA	Europe	Denmark	Hovedstaden	genome	29782	Human	unknown	unknown	NA	B.1.177.35	GV	Department of Virus and Microbiological Special Diagnostics	Statens Serum Institut	Copenhagen	Denmark	Aalborg University	Danish Covid-19 Genome Consortium	https://www.gisaid.org/	NA	NA	2021-01-25	NA
hCoV-19/Denmark/DCGC-32940/2021	betacoronavirus	EPI_ISL_869944	NA	2021-01-11	Europe	Denmark	Midtjylland	NA	Europe	Denmark	Midtjylland	genome	29782	Human	unknown	unknown	NA	B.1.177.21	GV	Department of Virus and Microbiological Special Diagnostics	Statens Serum Institut	Copenhagen	Denmark	Aalborg University	Danish Covid-19 Genome Consortium	https://www.gisaid.org/	NA	NA	2021-01-25	NA
hCoV-19/Denmark/DCGC-32939/2021	betacoronavirus	EPI_ISL_869943	NA	2021-01-11	Europe	Denmark	Syddanmark	NA	Europe	Denmark	Syddanmark	genome	29782	Human	unknown	unknown	NA	B.1.160	GH	Department of Virus and Microbiological Special Diagnostics	Statens Serum Institut	Copenhagen	Denmark	Aalborg University	Danish Covid-19 Genome Consortium	https://www.gisaid.org/	NA	NA	2021-01-25	NA
hCoV-19/Denmark/DCGC-32938/2021	betacoronavirus	EPI_ISL_869942	NA	2021-01-11	Europe	Denmark	Hovedstaden	NA	Europe	Denmark	Hovedstaden	genome	29782	Human	unknown	unknown	NA	B.1.177.21	GV	Department of Virus and Microbiological Special Diagnostics	Statens Serum Institut	Copenhagen	Denmark	Aalborg University	Danish Covid-19 Genome Consortium	https://www.gisaid.org/	NA	NA	2021-01-25	NA
hCoV-19/Denmark/DCGC-32937/2021	betacoronavirus	EPI_ISL_869941	NA	2021-01-11	Europe	Denmark	Sjaelland	NA	Europe	Denmark	Sjaelland	genome	29779	Human	unknown	unknown	NA	B.1.160.24	GH	Department of Virus and Microbiological Special Diagnostics	Statens Serum Institut	Copenhagen	Denmark	Aalborg University	Danish Covid-19 Genome Consortium	https://www.gisaid.org/	NA	NA	2021-01-25	NA
hCoV-19/Denmark/DCGC-32936/2021	betacoronavirus	EPI_ISL_869940	NA	2021-01-11	Europe	Denmark	Sjaelland	NA	Europe	Denmark	Sjaelland	genome	29781	Human	unknown	unknown	NA	B.1.177.86	GV	Department of Virus and Microbiological Special Diagnostics	Statens Serum Institut	Copenhagen	Denmark	Aalborg University	Danish Covid-19 Genome Consortium	https://www.gisaid.org/	NA	NA	2021-01-25	NA
hCoV-19/Denmark/DCGC-32935/2021	betacoronavirus	EPI_ISL_869939	NA	2021-01-11	Europe	Denmark	Hovedstaden	NA	Europe	Denmark	Hovedstaden	genome	29782	Human	unknown	unknown	NA	B.1.177.21	GV	Department of Virus and Microbiological Special Diagnostics	Statens Serum Institut	Copenhagen	Denmark	Aalborg University	Danish Covid-19 Genome Consortium	https://www.gisaid.org/	NA	NA	2021-01-25	NA
hCoV-19/Denmark/DCGC-32934/2021	betacoronavirus	EPI_ISL_869938	NA	2021-01-11	Europe	Denmark	Hovedstaden	NA	Europe	Denmark	Hovedstaden	genome	29782	Human	unknown	unknown	NA	B.1.1.70	GR	Department of Virus and Microbiological Special Diagnostics	Statens Serum Institut	Copenhagen	Denmark	Aalborg University	Danish Covid-19 Genome Consortium	https://www.gisaid.org/	NA	NA	2021-01-25	NA
hCoV-19/Denmark/DCGC-32933/2021	betacoronavirus	EPI_ISL_869937	NA	2021-01-11	Europe	Denmark	Midtjylland	NA	Europe	Denmark	Midtjylland	genome	29782	Human	unknown	unknown	NA	B.1.1.433	GR	Department of Virus and Microbiological Special Diagnostics	Statens Serum Institut	Copenhagen	Denmark	Aalborg University	Danish Covid-19 Genome Consortium	https://www.gisaid.org/	NA	NA	2021-01-25	NA
hCoV-19/Denmark/DCGC-32932/2021	betacoronavirus	EPI_ISL_869936	NA	2021-01-11	Europe	Denmark	Hovedstaden	NA	Europe	Denmark	Hovedstaden	genome	29763	Human	unknown	unknown	NA	B.1.1.7	GRY	Department of Virus and Microbiological Special Diagnostics	Statens Serum Institut	Copenhagen	Denmark	Aalborg University	Danish Covid-19 Genome Consortium	https://www.gisaid.org/	NA	NA	2021-01-25	NA
hCoV-19/Denmark/DCGC-32931/2021	betacoronavirus	EPI_ISL_869935	NA	2021-01-11	Europe	Denmark	Hovedstaden	NA	Europe	Denmark	Hovedstaden	genome	29782	Human	unknown	unknown	NA	B.1.160	GH	Department of Virus and Microbiological Special Diagnostics	Statens Serum Institut	Copenhagen	Denmark	Aalborg University	Danish Covid-19 Genome Consortium	https://www.gisaid.org/	NA	NA	2021-01-25	NA
hCoV-19/Denmark/DCGC-32930/2021	betacoronavirus	EPI_ISL_869934	NA	2021-01-11	Europe	Denmark	Hovedstaden	NA	Europe	Denmark	Hovedstaden	genome	29782	Human	unknown	unknown	NA	B.1.177.60	GV	Department of Virus and Microbiological Special Diagnostics	Statens Serum Institut	Copenhagen	Denmark	Aalborg University	Danish Covid-19 Genome Consortium	https://www.gisaid.org/	NA	NA	2021-01-25	NA
hCoV-19/Denmark/DCGC-32929/2021	betacoronavirus	EPI_ISL_869933	NA	2021-01-11	Europe	Denmark	Syddanmark	NA	Europe	Denmark	Syddanmark	genome	29782	Human	unknown	unknown	NA	B.1.177.21	GV	Department of Virus and Microbiological Special Diagnostics	Statens Serum Institut	Copenhagen	Denmark	Aalborg University	Danish Covid-19 Genome Consortium	https://www.gisaid.org/	NA	NA	2021-01-25	NA
hCoV-19/Denmark/DCGC-32928/2021	betacoronavirus	EPI_ISL_869932	NA	2021-01-11	Europe	Denmark	Nordjylland	NA	Europe	Denmark	Nordjylland	genome	29782	Human	unknown	unknown	NA	B.1.177.21	GV	Department of Virus and Microbiological Special Diagnostics	Statens Serum Institut	Copenhagen	Denmark	Aalborg University	Danish Covid-19 Genome Consortium	https://www.gisaid.org/	NA	NA	2021-01-25	NA
hCoV-19/Denmark/DCGC-32927/2021	betacoronavirus	EPI_ISL_869931	NA	2021-01-11	Europe	Denmark	Hovedstaden	NA	Europe	Denmark	Hovedstaden	genome	29782	Human	unknown	unknown	NA	B.1.177.21	GV	Department of Virus and Microbiological Special Diagnostics	Statens Serum Institut	Copenhagen	Denmark	Aalborg University	Danish Covid-19 Genome Consortium	https://www.gisaid.org/	NA	NA	2021-01-25	NA
hCoV-19/Denmark/DCGC-32926/2021	betacoronavirus	EPI_ISL_869930	NA	2021-01-11	Europe	Denmark	Sjaelland	NA	Europe	Denmark	Sjaelland	genome	29781	Human	unknown	unknown	NA	B.1.177.35	GV	Department of Virus and Microbiological Special Diagnostics	Statens Serum Institut	Copenhagen	Denmark	Aalborg University	Danish Covid-19 Genome Consortium	https://www.gisaid.org/	NA	NA	2021-01-25	NA
hCoV-19/Denmark/DCGC-32925/2021	betacoronavirus	EPI_ISL_869929	NA	2021-01-11	Europe	Denmark	Hovedstaden	NA	Europe	Denmark	Hovedstaden	genome	29782	Human	unknown	unknown	NA	C.35	GR	Department of Virus and Microbiological Special Diagnostics	Statens Serum Institut	Copenhagen	Denmark	Aalborg University	Danish Covid-19 Genome Consortium	https://www.gisaid.org/	NA	NA	2021-01-25	NA
hCoV-19/Denmark/DCGC-32924/2021	betacoronavirus	EPI_ISL_869928	NA	2021-01-11	Europe	Denmark	Midtjylland	NA	Europe	Denmark	Midtjylland	genome	29782	Human	unknown	unknown	NA	B.1.177.12	GV	Department of Virus and Microbiological Special Diagnostics	Statens Serum Institut	Copenhagen	Denmark	Aalborg University	Danish Covid-19 Genome Consortium	https://www.gisaid.org/	NA	NA	2021-01-25	NA
hCoV-19/Denmark/DCGC-32923/2021	betacoronavirus	EPI_ISL_869927	NA	2021-01-11	Europe	Denmark	Hovedstaden	NA	Europe	Denmark	Hovedstaden	genome	29758	Human	unknown	unknown	NA	B.1.1.7	GRY	Department of Virus and Microbiological Special Diagnostics	Statens Serum Institut	Copenhagen	Denmark	Aalborg University	Danish Covid-19 Genome Consortium	https://www.gisaid.org/	NA	NA	2021-01-25	NA
hCoV-19/Denmark/DCGC-32922/2021	betacoronavirus	EPI_ISL_869926	NA	2021-01-11	Europe	Denmark	Midtjylland	NA	Europe	Denmark	Midtjylland	genome	29782	Human	unknown	unknown	NA	B.1.177.12	GV	Department of Virus and Microbiological Special Diagnostics	Statens Serum Institut	Copenhagen	Denmark	Aalborg University	Danish Covid-19 Genome Consortium	https://www.gisaid.org/	NA	NA	2021-01-25	NA
hCoV-19/Denmark/DCGC-32921/2021	betacoronavirus	EPI_ISL_869925	NA	2021-01-11	Europe	Denmark	Syddanmark	NA	Europe	Denmark	Syddanmark	genome	29763	Human	unknown	unknown	NA	B.1.1.7	GRY	Department of Virus and Microbiological Special Diagnostics	Statens Serum Institut	Copenhagen	Denmark	Aalborg University	Danish Covid-19 Genome Consortium	https://www.gisaid.org/	NA	NA	2021-01-25	NA
hCoV-19/Denmark/DCGC-32920/2021	betacoronavirus	EPI_ISL_869924	NA	2021-01-11	Europe	Denmark	Hovedstaden	NA	Europe	Denmark	Hovedstaden	genome	29782	Human	unknown	unknown	NA	B.1.1	GR	Department of Virus and Microbiological Special Diagnostics	Statens Serum Institut	Copenhagen	Denmark	Aalborg University	Danish Covid-19 Genome Consortium	https://www.gisaid.org/	NA	NA	2021-01-25	NA
hCoV-19/Denmark/DCGC-32919/2021	betacoronavirus	EPI_ISL_869923	NA	2021-01-11	Europe	Denmark	Hovedstaden	NA	Europe	Denmark	Hovedstaden	genome	29782	Human	unknown	unknown	NA	B.1.177.21	GV	Department of Virus and Microbiological Special Diagnostics	Statens Serum Institut	Copenhagen	Denmark	Aalborg University	Danish Covid-19 Genome Consortium	https://www.gisaid.org/	NA	NA	2021-01-25	NA
hCoV-19/Denmark/DCGC-32918/2021	betacoronavirus	EPI_ISL_869922	NA	2021-01-11	Europe	Denmark	Sjaelland	NA	Europe	Denmark	Sjaelland	genome	29782	Human	unknown	unknown	NA	B.1.160	GH	Department of Virus and Microbiological Special Diagnostics	Statens Serum Institut	Copenhagen	Denmark	Aalborg University	Danish Covid-19 Genome Consortium	https://www.gisaid.org/	NA	NA	2021-01-25	NA
hCoV-19/Denmark/DCGC-32917/2021	betacoronavirus	EPI_ISL_869921	NA	2021-01-11	Europe	Denmark	Hovedstaden	NA	Europe	Denmark	Hovedstaden	genome	29763	Human	unknown	unknown	NA	B.1.1.7	GRY	Department of Virus and Microbiological Special Diagnostics	Statens Serum Institut	Copenhagen	Denmark	Aalborg University	Danish Covid-19 Genome Consortium	https://www.gisaid.org/	NA	NA	2021-01-25	NA
hCoV-19/Denmark/DCGC-32916/2021	betacoronavirus	EPI_ISL_869920	NA	2021-01-11	Europe	Denmark	Syddanmark	NA	Europe	Denmark	Syddanmark	genome	29782	Human	unknown	unknown	NA	B.1.177.12	GV	Department of Virus and Microbiological Special Diagnostics	Statens Serum Institut	Copenhagen	Denmark	Aalborg University	Danish Covid-19 Genome Consortium	https://www.gisaid.org/	NA	NA	2021-01-25	NA
hCoV-19/Denmark/DCGC-32915/2021	betacoronavirus	EPI_ISL_869919	NA	2021-01-11	Europe	Denmark	Hovedstaden	NA	Europe	Denmark	Hovedstaden	genome	29782	Human	unknown	unknown	NA	B.1.127	G	Department of Virus and Microbiological Special Diagnostics	Statens Serum Institut	Copenhagen	Denmark	Aalborg University	Danish Covid-19 Genome Consortium	https://www.gisaid.org/	NA	NA	2021-01-25	NA
hCoV-19/Denmark/DCGC-32914/2021	betacoronavirus	EPI_ISL_869918	NA	2021-01-11	Europe	Denmark	Midtjylland	NA	Europe	Denmark	Midtjylland	genome	29782	Human	unknown	unknown	NA	B.1.177.12	GV	Department of Virus and Microbiological Special Diagnostics	Statens Serum Institut	Copenhagen	Denmark	Aalborg University	Danish Covid-19 Genome Consortium	https://www.gisaid.org/	NA	NA	2021-01-25	NA
hCoV-19/Denmark/DCGC-32913/2021	betacoronavirus	EPI_ISL_869917	NA	2021-01-11	Europe	Denmark	Hovedstaden	NA	Europe	Denmark	Hovedstaden	genome	29782	Human	unknown	unknown	NA	B.1.177.21	GV	Department of Virus and Microbiological Special Diagnostics	Statens Serum Institut	Copenhagen	Denmark	Aalborg University	Danish Covid-19 Genome Consortium	https://www.gisaid.org/	NA	NA	2021-01-25	NA
hCoV-19/Denmark/DCGC-32912/2021	betacoronavirus	EPI_ISL_869916	NA	2021-01-11	Europe	Denmark	Hovedstaden	NA	Europe	Denmark	Hovedstaden	genome	29782	Human	unknown	unknown	NA	B.1.177.12	GV	Department of Virus and Microbiological Special Diagnostics	Statens Serum Institut	Copenhagen	Denmark	Aalborg University	Danish Covid-19 Genome Consortium	https://www.gisaid.org/	NA	NA	2021-01-25	NA
hCoV-19/Denmark/DCGC-32911/2021	betacoronavirus	EPI_ISL_869915	NA	2021-01-11	Europe	Denmark	Midtjylland	NA	Europe	Denmark	Midtjylland	genome	29776	Human	unknown	unknown	NA	B.1.258.9	G	Department of Virus and Microbiological Special Diagnostics	Statens Serum Institut	Copenhagen	Denmark	Aalborg University	Danish Covid-19 Genome Consortium	https://www.gisaid.org/	NA	NA	2021-01-25	NA
hCoV-19/Denmark/DCGC-32910/2021	betacoronavirus	EPI_ISL_869914	NA	2021-01-11	Europe	Denmark	Hovedstaden	NA	Europe	Denmark	Hovedstaden	genome	29782	Human	unknown	unknown	NA	B.1.177.86	GV	Department of Virus and Microbiological Special Diagnostics	Statens Serum Institut	Copenhagen	Denmark	Aalborg University	Danish Covid-19 Genome Consortium	https://www.gisaid.org/	NA	NA	2021-01-25	NA
hCoV-19/Denmark/DCGC-32909/2021	betacoronavirus	EPI_ISL_869913	NA	2021-01-11	Europe	Denmark	Midtjylland	NA	Europe	Denmark	Midtjylland	genome	29763	Human	unknown	unknown	NA	B.1.1.7	GRY	Department of Virus and Microbiological Special Diagnostics	Statens Serum Institut	Copenhagen	Denmark	Aalborg University	Danish Covid-19 Genome Consortium	https://www.gisaid.org/	NA	NA	2021-01-25	NA
hCoV-19/Denmark/DCGC-32908/2021	betacoronavirus	EPI_ISL_869912	NA	2021-01-11	Europe	Denmark	Midtjylland	NA	Europe	Denmark	Midtjylland	genome	29782	Human	unknown	unknown	NA	B.1.177.21	GV	Department of Virus and Microbiological Special Diagnostics	Statens Serum Institut	Copenhagen	Denmark	Aalborg University	Danish Covid-19 Genome Consortium	https://www.gisaid.org/	NA	NA	2021-01-25	NA
hCoV-19/Denmark/DCGC-32907/2021	betacoronavirus	EPI_ISL_869911	NA	2021-01-11	Europe	Denmark	Hovedstaden	NA	Europe	Denmark	Hovedstaden	genome	29782	Human	unknown	unknown	NA	B.1.177.21	GV	Department of Virus and Microbiological Special Diagnostics	Statens Serum Institut	Copenhagen	Denmark	Aalborg University	Danish Covid-19 Genome Consortium	https://www.gisaid.org/	NA	NA	2021-01-25	NA
hCoV-19/Denmark/DCGC-32906/2021	betacoronavirus	EPI_ISL_869910	NA	2021-01-11	Europe	Denmark	Hovedstaden	NA	Europe	Denmark	Hovedstaden	genome	29782	Human	unknown	unknown	NA	B.1.160	GH	Department of Virus and Microbiological Special Diagnostics	Statens Serum Institut	Copenhagen	Denmark	Aalborg University	Danish Covid-19 Genome Consortium	https://www.gisaid.org/	NA	NA	2021-01-25	NA
hCoV-19/Denmark/DCGC-32905/2021	betacoronavirus	EPI_ISL_869909	NA	2021-01-11	Europe	Denmark	Nordjylland	NA	Europe	Denmark	Nordjylland	genome	29782	Human	unknown	unknown	NA	B.1.177.12	GV	Department of Virus and Microbiological Special Diagnostics	Statens Serum Institut	Copenhagen	Denmark	Aalborg University	Danish Covid-19 Genome Consortium	https://www.gisaid.org/	NA	NA	2021-01-25	NA
hCoV-19/Denmark/DCGC-32904/2021	betacoronavirus	EPI_ISL_869908	NA	2021-01-11	Europe	Denmark	Midtjylland	NA	Europe	Denmark	Midtjylland	genome	29782	Human	unknown	unknown	NA	B.1.177	GV	Department of Virus and Microbiological Special Diagnostics	Statens Serum Institut	Copenhagen	Denmark	Aalborg University	Danish Covid-19 Genome Consortium	https://www.gisaid.org/	NA	NA	2021-01-25	NA
hCoV-19/Denmark/DCGC-32903/2021	betacoronavirus	EPI_ISL_869907	NA	2021-01-11	Europe	Denmark	Hovedstaden	NA	Europe	Denmark	Hovedstaden	genome	29782	Human	unknown	unknown	NA	B.1.177.42	G	Department of Virus and Microbiological Special Diagnostics	Statens Serum Institut	Copenhagen	Denmark	Aalborg University	Danish Covid-19 Genome Consortium	https://www.gisaid.org/	NA	NA	2021-01-25	NA
hCoV-19/Denmark/DCGC-32902/2021	betacoronavirus	EPI_ISL_869906	NA	2021-01-11	Europe	Denmark	Hovedstaden	NA	Europe	Denmark	Hovedstaden	genome	29782	Human	unknown	unknown	NA	B.1.469	GH	Department of Virus and Microbiological Special Diagnostics	Statens Serum Institut	Copenhagen	Denmark	Aalborg University	Danish Covid-19 Genome Consortium	https://www.gisaid.org/	NA	NA	2021-01-25	NA
hCoV-19/Denmark/DCGC-32901/2021	betacoronavirus	EPI_ISL_869905	NA	2021-01-11	Europe	Denmark	Hovedstaden	NA	Europe	Denmark	Hovedstaden	genome	29773	Human	unknown	unknown	NA	B.1.177.21	GV	Department of Virus and Microbiological Special Diagnostics	Statens Serum Institut	Copenhagen	Denmark	Aalborg University	Danish Covid-19 Genome Consortium	https://www.gisaid.org/	NA	NA	2021-01-25	NA
hCoV-19/Denmark/DCGC-32900/2021	betacoronavirus	EPI_ISL_869904	NA	2021-01-11	Europe	Denmark	Hovedstaden	NA	Europe	Denmark	Hovedstaden	genome	29763	Human	unknown	unknown	NA	B.1.1.7	GRY	Department of Virus and Microbiological Special Diagnostics	Statens Serum Institut	Copenhagen	Denmark	Aalborg University	Danish Covid-19 Genome Consortium	https://www.gisaid.org/	NA	NA	2021-01-25	NA
hCoV-19/Denmark/DCGC-32899/2021	betacoronavirus	EPI_ISL_869903	NA	2021-01-11	Europe	Denmark	Hovedstaden	NA	Europe	Denmark	Hovedstaden	genome	29763	Human	unknown	unknown	NA	B.1.1.7	GRY	Department of Virus and Microbiological Special Diagnostics	Statens Serum Institut	Copenhagen	Denmark	Aalborg University	Danish Covid-19 Genome Consortium	https://www.gisaid.org/	NA	NA	2021-01-25	NA
hCoV-19/Denmark/DCGC-32898/2021	betacoronavirus	EPI_ISL_869902	NA	2021-01-11	Europe	Denmark	Nordjylland	NA	Europe	Denmark	Nordjylland	genome	29782	Human	unknown	unknown	NA	B.1.177.12	GV	Department of Virus and Microbiological Special Diagnostics	Statens Serum Institut	Copenhagen	Denmark	Aalborg University	Danish Covid-19 Genome Consortium	https://www.gisaid.org/	NA	NA	2021-01-25	NA
hCoV-19/Denmark/DCGC-32897/2021	betacoronavirus	EPI_ISL_869901	NA	2021-01-11	Europe	Denmark	Syddanmark	NA	Europe	Denmark	Syddanmark	genome	29782	Human	unknown	unknown	NA	B.1.258.16	G	Department of Virus and Microbiological Special Diagnostics	Statens Serum Institut	Copenhagen	Denmark	Aalborg University	Danish Covid-19 Genome Consortium	https://www.gisaid.org/	NA	NA	2021-01-25	NA
hCoV-19/Denmark/DCGC-32896/2021	betacoronavirus	EPI_ISL_869900	NA	2021-01-11	Europe	Denmark	Sjaelland	NA	Europe	Denmark	Sjaelland	genome	29782	Human	unknown	unknown	NA	B.1.177.21	GV	Department of Virus and Microbiological Special Diagnostics	Statens Serum Institut	Copenhagen	Denmark	Aalborg University	Danish Covid-19 Genome Consortium	https://www.gisaid.org/	NA	NA	2021-01-25	NA
hCoV-19/Denmark/DCGC-32895/2021	betacoronavirus	EPI_ISL_869899	NA	2021-01-11	Europe	Denmark	Hovedstaden	NA	Europe	Denmark	Hovedstaden	genome	29782	Human	unknown	unknown	NA	B.1.1.351	GR	Department of Virus and Microbiological Special Diagnostics	Statens Serum Institut	Copenhagen	Denmark	Aalborg University	Danish Covid-19 Genome Consortium	https://www.gisaid.org/	NA	NA	2021-01-25	NA
hCoV-19/Denmark/DCGC-32894/2021	betacoronavirus	EPI_ISL_869898	NA	2021-01-11	Europe	Denmark	Hovedstaden	NA	Europe	Denmark	Hovedstaden	genome	29776	Human	unknown	unknown	NA	B.1.258.11	G	Department of Virus and Microbiological Special Diagnostics	Statens Serum Institut	Copenhagen	Denmark	Aalborg University	Danish Covid-19 Genome Consortium	https://www.gisaid.org/	NA	NA	2021-01-25	NA
hCoV-19/Denmark/DCGC-32893/2021	betacoronavirus	EPI_ISL_869897	NA	2021-01-11	Europe	Denmark	Sjaelland	NA	Europe	Denmark	Sjaelland	genome	29782	Human	unknown	unknown	NA	B.1.177.35	GV	Department of Virus and Microbiological Special Diagnostics	Statens Serum Institut	Copenhagen	Denmark	Aalborg University	Danish Covid-19 Genome Consortium	https://www.gisaid.org/	NA	NA	2021-01-25	NA
hCoV-19/Denmark/DCGC-32892/2021	betacoronavirus	EPI_ISL_869896	NA	2021-01-11	Europe	Denmark	Nordjylland	NA	Europe	Denmark	Nordjylland	genome	29782	Human	unknown	unknown	NA	B.1.1.216	GR	Department of Virus and Microbiological Special Diagnostics	Statens Serum Institut	Copenhagen	Denmark	Aalborg University	Danish Covid-19 Genome Consortium	https://www.gisaid.org/	NA	NA	2021-01-25	NA
hCoV-19/Denmark/DCGC-32891/2021	betacoronavirus	EPI_ISL_869895	NA	2021-01-11	Europe	Denmark	Hovedstaden	NA	Europe	Denmark	Hovedstaden	genome	29782	Human	unknown	unknown	NA	B.1.177.12	GV	Department of Virus and Microbiological Special Diagnostics	Statens Serum Institut	Copenhagen	Denmark	Aalborg University	Danish Covid-19 Genome Consortium	https://www.gisaid.org/	NA	NA	2021-01-25	NA
hCoV-19/Denmark/DCGC-32890/2021	betacoronavirus	EPI_ISL_869894	NA	2021-01-11	Europe	Denmark	Midtjylland	NA	Europe	Denmark	Midtjylland	genome	29782	Human	unknown	unknown	NA	B.1.221	G	Department of Virus and Microbiological Special Diagnostics	Statens Serum Institut	Copenhagen	Denmark	Aalborg University	Danish Covid-19 Genome Consortium	https://www.gisaid.org/	NA	NA	2021-01-25	NA
hCoV-19/Denmark/DCGC-32889/2021	betacoronavirus	EPI_ISL_869893	NA	2021-01-11	Europe	Denmark	Hovedstaden	NA	Europe	Denmark	Hovedstaden	genome	29773	Human	unknown	unknown	NA	B.1.160	GH	Department of Virus and Microbiological Special Diagnostics	Statens Serum Institut	Copenhagen	Denmark	Aalborg University	Danish Covid-19 Genome Consortium	https://www.gisaid.org/	NA	NA	2021-01-25	NA
hCoV-19/Denmark/DCGC-32888/2021	betacoronavirus	EPI_ISL_869892	NA	2021-01-11	Europe	Denmark	Hovedstaden	NA	Europe	Denmark	Hovedstaden	genome	29779	Human	unknown	unknown	NA	B.1.160.24	GH	Department of Virus and Microbiological Special Diagnostics	Statens Serum Institut	Copenhagen	Denmark	Aalborg University	Danish Covid-19 Genome Consortium	https://www.gisaid.org/	NA	NA	2021-01-25	NA
hCoV-19/Denmark/DCGC-32887/2021	betacoronavirus	EPI_ISL_869891	NA	2021-01-11	Europe	Denmark	Hovedstaden	NA	Europe	Denmark	Hovedstaden	genome	29782	Human	unknown	unknown	NA	B.1.1.70	GR	Department of Virus and Microbiological Special Diagnostics	Statens Serum Institut	Copenhagen	Denmark	Aalborg University	Danish Covid-19 Genome Consortium	https://www.gisaid.org/	NA	NA	2021-01-25	NA
hCoV-19/Denmark/DCGC-32886/2021	betacoronavirus	EPI_ISL_869890	NA	2021-01-11	Europe	Denmark	Midtjylland	NA	Europe	Denmark	Midtjylland	genome	29776	Human	unknown	unknown	NA	B.1.258	G	Department of Virus and Microbiological Special Diagnostics	Statens Serum Institut	Copenhagen	Denmark	Aalborg University	Danish Covid-19 Genome Consortium	https://www.gisaid.org/	NA	NA	2021-01-25	NA
hCoV-19/Denmark/DCGC-32885/2021	betacoronavirus	EPI_ISL_869889	NA	2021-01-11	Europe	Denmark	Hovedstaden	NA	Europe	Denmark	Hovedstaden	genome	28852	Human	unknown	unknown	NA	B.1.1.7	GRY	Department of Virus and Microbiological Special Diagnostics	Statens Serum Institut	Copenhagen	Denmark	Aalborg University	Danish Covid-19 Genome Consortium	https://www.gisaid.org/	NA	NA	2021-01-25	NA
hCoV-19/Denmark/DCGC-32884/2021	betacoronavirus	EPI_ISL_869888	NA	2021-01-11	Europe	Denmark	Hovedstaden	NA	Europe	Denmark	Hovedstaden	genome	29782	Human	unknown	unknown	NA	B.1.177.12	GV	Department of Virus and Microbiological Special Diagnostics	Statens Serum Institut	Copenhagen	Denmark	Aalborg University	Danish Covid-19 Genome Consortium	https://www.gisaid.org/	NA	NA	2021-01-25	NA
hCoV-19/Denmark/DCGC-32883/2021	betacoronavirus	EPI_ISL_869887	NA	2021-01-11	Europe	Denmark	Hovedstaden	NA	Europe	Denmark	Hovedstaden	genome	29782	Human	unknown	unknown	NA	B.1.177.21	GV	Department of Virus and Microbiological Special Diagnostics	Statens Serum Institut	Copenhagen	Denmark	Aalborg University	Danish Covid-19 Genome Consortium	https://www.gisaid.org/	NA	NA	2021-01-25	NA
hCoV-19/Denmark/DCGC-32882/2021	betacoronavirus	EPI_ISL_869886	NA	2021-01-11	Europe	Denmark	Syddanmark	NA	Europe	Denmark	Syddanmark	genome	29782	Human	unknown	unknown	NA	B.1.177.35	GV	Department of Virus and Microbiological Special Diagnostics	Statens Serum Institut	Copenhagen	Denmark	Aalborg University	Danish Covid-19 Genome Consortium	https://www.gisaid.org/	NA	NA	2021-01-25	NA
hCoV-19/Denmark/DCGC-32881/2021	betacoronavirus	EPI_ISL_869885	NA	2021-01-11	Europe	Denmark	Nordjylland	NA	Europe	Denmark	Nordjylland	genome	29782	Human	unknown	unknown	NA	B.1.221	G	Department of Virus and Microbiological Special Diagnostics	Statens Serum Institut	Copenhagen	Denmark	Aalborg University	Danish Covid-19 Genome Consortium	https://www.gisaid.org/	NA	NA	2021-01-25	NA
hCoV-19/Denmark/DCGC-32880/2021	betacoronavirus	EPI_ISL_869884	NA	2021-01-11	Europe	Denmark	Hovedstaden	NA	Europe	Denmark	Hovedstaden	genome	29782	Human	unknown	unknown	NA	B.1.177.86	GV	Department of Virus and Microbiological Special Diagnostics	Statens Serum Institut	Copenhagen	Denmark	Aalborg University	Danish Covid-19 Genome Consortium	https://www.gisaid.org/	NA	NA	2021-01-25	NA
hCoV-19/Denmark/DCGC-32879/2021	betacoronavirus	EPI_ISL_869883	NA	2021-01-11	Europe	Denmark	Syddanmark	NA	Europe	Denmark	Syddanmark	genome	29782	Human	unknown	unknown	NA	B.1.177.35	GV	Department of Virus and Microbiological Special Diagnostics	Statens Serum Institut	Copenhagen	Denmark	Aalborg University	Danish Covid-19 Genome Consortium	https://www.gisaid.org/	NA	NA	2021-01-25	NA
hCoV-19/Denmark/DCGC-32878/2021	betacoronavirus	EPI_ISL_869882	NA	2021-01-11	Europe	Denmark	Sjaelland	NA	Europe	Denmark	Sjaelland	genome	29782	Human	unknown	unknown	NA	B.1.1.170	GR	Department of Virus and Microbiological Special Diagnostics	Statens Serum Institut	Copenhagen	Denmark	Aalborg University	Danish Covid-19 Genome Consortium	https://www.gisaid.org/	NA	NA	2021-01-25	NA
hCoV-19/Denmark/DCGC-32877/2021	betacoronavirus	EPI_ISL_869881	NA	2021-01-11	Europe	Denmark	Sjaelland	NA	Europe	Denmark	Sjaelland	genome	29782	Human	unknown	unknown	NA	B.1.177.42	GV	Department of Virus and Microbiological Special Diagnostics	Statens Serum Institut	Copenhagen	Denmark	Aalborg University	Danish Covid-19 Genome Consortium	https://www.gisaid.org/	NA	NA	2021-01-25	NA
hCoV-19/Denmark/DCGC-32876/2021	betacoronavirus	EPI_ISL_869880	NA	2021-01-11	Europe	Denmark	Sjaelland	NA	Europe	Denmark	Sjaelland	genome	29782	Human	unknown	unknown	NA	B.1.177.42	GV	Department of Virus and Microbiological Special Diagnostics	Statens Serum Institut	Copenhagen	Denmark	Aalborg University	Danish Covid-19 Genome Consortium	https://www.gisaid.org/	NA	NA	2021-01-25	NA
hCoV-19/Denmark/DCGC-32875/2021	betacoronavirus	EPI_ISL_869879	NA	2021-01-11	Europe	Denmark	Sjaelland	NA	Europe	Denmark	Sjaelland	genome	29782	Human	unknown	unknown	NA	B.1.177.60	GV	Department of Virus and Microbiological Special Diagnostics	Statens Serum Institut	Copenhagen	Denmark	Aalborg University	Danish Covid-19 Genome Consortium	https://www.gisaid.org/	NA	NA	2021-01-25	NA
hCoV-19/Denmark/DCGC-32874/2021	betacoronavirus	EPI_ISL_869878	NA	2021-01-11	Europe	Denmark	Hovedstaden	NA	Europe	Denmark	Hovedstaden	genome	29782	Human	unknown	unknown	NA	B.1.160.24	GH	Department of Virus and Microbiological Special Diagnostics	Statens Serum Institut	Copenhagen	Denmark	Aalborg University	Danish Covid-19 Genome Consortium	https://www.gisaid.org/	NA	NA	2021-01-25	NA
hCoV-19/Denmark/DCGC-32873/2021	betacoronavirus	EPI_ISL_869877	NA	2021-01-11	Europe	Denmark	Sjaelland	NA	Europe	Denmark	Sjaelland	genome	29782	Human	unknown	unknown	NA	B.1.36.25	GH	Department of Virus and Microbiological Special Diagnostics	Statens Serum Institut	Copenhagen	Denmark	Aalborg University	Danish Covid-19 Genome Consortium	https://www.gisaid.org/	NA	NA	2021-01-25	NA
hCoV-19/Denmark/DCGC-32872/2021	betacoronavirus	EPI_ISL_869876	NA	2021-01-11	Europe	Denmark	Sjaelland	NA	Europe	Denmark	Sjaelland	genome	29782	Human	unknown	unknown	NA	B.1.1.170	GR	Department of Virus and Microbiological Special Diagnostics	Statens Serum Institut	Copenhagen	Denmark	Aalborg University	Danish Covid-19 Genome Consortium	https://www.gisaid.org/	NA	NA	2021-01-25	NA
hCoV-19/Denmark/DCGC-32871/2021	betacoronavirus	EPI_ISL_869875	NA	2021-01-11	Europe	Denmark	Midtjylland	NA	Europe	Denmark	Midtjylland	genome	29782	Human	unknown	unknown	NA	B.1.177.86	GV	Department of Virus and Microbiological Special Diagnostics	Statens Serum Institut	Copenhagen	Denmark	Aalborg University	Danish Covid-19 Genome Consortium	https://www.gisaid.org/	NA	NA	2021-01-25	NA
hCoV-19/Denmark/DCGC-32870/2021	betacoronavirus	EPI_ISL_869874	NA	2021-01-11	Europe	Denmark	Hovedstaden	NA	Europe	Denmark	Hovedstaden	genome	29782	Human	unknown	unknown	NA	B.1.221	G	Department of Virus and Microbiological Special Diagnostics	Statens Serum Institut	Copenhagen	Denmark	Aalborg University	Danish Covid-19 Genome Consortium	https://www.gisaid.org/	NA	NA	2021-01-25	NA
hCoV-19/Denmark/DCGC-32869/2021	betacoronavirus	EPI_ISL_869873	NA	2021-01-11	Europe	Denmark	Midtjylland	NA	Europe	Denmark	Midtjylland	genome	29782	Human	unknown	unknown	NA	B.1.127	G	Department of Virus and Microbiological Special Diagnostics	Statens Serum Institut	Copenhagen	Denmark	Aalborg University	Danish Covid-19 Genome Consortium	https://www.gisaid.org/	NA	NA	2021-01-25	NA
hCoV-19/Denmark/DCGC-32868/2021	betacoronavirus	EPI_ISL_869872	NA	2021-01-11	Europe	Denmark	Syddanmark	NA	Europe	Denmark	Syddanmark	genome	29782	Human	unknown	unknown	NA	B.1.177.21	GV	Department of Virus and Microbiological Special Diagnostics	Statens Serum Institut	Copenhagen	Denmark	Aalborg University	Danish Covid-19 Genome Consortium	https://www.gisaid.org/	NA	NA	2021-01-25	NA
hCoV-19/Denmark/DCGC-32867/2021	betacoronavirus	EPI_ISL_869871	NA	2021-01-11	Europe	Denmark	Hovedstaden	NA	Europe	Denmark	Hovedstaden	genome	29782	Human	unknown	unknown	NA	B.1.1.351	GR	Department of Virus and Microbiological Special Diagnostics	Statens Serum Institut	Copenhagen	Denmark	Aalborg University	Danish Covid-19 Genome Consortium	https://www.gisaid.org/	NA	NA	2021-01-25	NA
hCoV-19/Denmark/DCGC-32866/2021	betacoronavirus	EPI_ISL_869870	NA	2021-01-11	Europe	Denmark	Midtjylland	NA	Europe	Denmark	Midtjylland	genome	29782	Human	unknown	unknown	NA	B.1.127	G	Department of Virus and Microbiological Special Diagnostics	Statens Serum Institut	Copenhagen	Denmark	Aalborg University	Danish Covid-19 Genome Consortium	https://www.gisaid.org/	NA	NA	2021-01-25	NA
hCoV-19/Denmark/DCGC-32865/2021	betacoronavirus	EPI_ISL_869869	NA	2021-01-11	Europe	Denmark	Hovedstaden	NA	Europe	Denmark	Hovedstaden	genome	29782	Human	unknown	unknown	NA	B.1.177.21	GV	Department of Virus and Microbiological Special Diagnostics	Statens Serum Institut	Copenhagen	Denmark	Aalborg University	Danish Covid-19 Genome Consortium	https://www.gisaid.org/	NA	NA	2021-01-25	NA
hCoV-19/Denmark/DCGC-32864/2021	betacoronavirus	EPI_ISL_869868	NA	2021-01-11	Europe	Denmark	Hovedstaden	NA	Europe	Denmark	Hovedstaden	genome	29782	Human	unknown	unknown	NA	B.1.177.76	GV	Department of Virus and Microbiological Special Diagnostics	Statens Serum Institut	Copenhagen	Denmark	Aalborg University	Danish Covid-19 Genome Consortium	https://www.gisaid.org/	NA	NA	2021-01-25	NA
hCoV-19/Denmark/DCGC-32863/2021	betacoronavirus	EPI_ISL_869867	NA	2021-01-11	Europe	Denmark	Midtjylland	NA	Europe	Denmark	Midtjylland	genome	29782	Human	unknown	unknown	NA	B.1.177.12	GV	Department of Virus and Microbiological Special Diagnostics	Statens Serum Institut	Copenhagen	Denmark	Aalborg University	Danish Covid-19 Genome Consortium	https://www.gisaid.org/	NA	NA	2021-01-25	NA
hCoV-19/Denmark/DCGC-32862/2021	betacoronavirus	EPI_ISL_869866	NA	2021-01-11	Europe	Denmark	Hovedstaden	NA	Europe	Denmark	Hovedstaden	genome	29776	Human	unknown	unknown	NA	B.1.258.11	G	Department of Virus and Microbiological Special Diagnostics	Statens Serum Institut	Copenhagen	Denmark	Aalborg University	Danish Covid-19 Genome Consortium	https://www.gisaid.org/	NA	NA	2021-01-25	NA
hCoV-19/Denmark/DCGC-32861/2021	betacoronavirus	EPI_ISL_869865	NA	2021-01-11	Europe	Denmark	Hovedstaden	NA	Europe	Denmark	Hovedstaden	genome	29782	Human	unknown	unknown	NA	B.1.177.21	GV	Department of Virus and Microbiological Special Diagnostics	Statens Serum Institut	Copenhagen	Denmark	Aalborg University	Danish Covid-19 Genome Consortium	https://www.gisaid.org/	NA	NA	2021-01-25	NA
hCoV-19/Denmark/DCGC-32860/2021	betacoronavirus	EPI_ISL_869864	NA	2021-01-11	Europe	Denmark	Midtjylland	NA	Europe	Denmark	Midtjylland	genome	29782	Human	unknown	unknown	NA	B.1.221.3	G	Department of Virus and Microbiological Special Diagnostics	Statens Serum Institut	Copenhagen	Denmark	Aalborg University	Danish Covid-19 Genome Consortium	https://www.gisaid.org/	NA	NA	2021-01-25	NA
hCoV-19/Denmark/DCGC-32859/2021	betacoronavirus	EPI_ISL_869863	NA	2021-01-11	Europe	Denmark	Hovedstaden	NA	Europe	Denmark	Hovedstaden	genome	29782	Human	unknown	unknown	NA	B.1.221	G	Department of Virus and Microbiological Special Diagnostics	Statens Serum Institut	Copenhagen	Denmark	Aalborg University	Danish Covid-19 Genome Consortium	https://www.gisaid.org/	NA	NA	2021-01-25	NA
hCoV-19/Denmark/DCGC-32858/2021	betacoronavirus	EPI_ISL_869862	NA	2021-01-11	Europe	Denmark	Hovedstaden	NA	Europe	Denmark	Hovedstaden	genome	29782	Human	unknown	unknown	NA	B.1.160	GH	Department of Virus and Microbiological Special Diagnostics	Statens Serum Institut	Copenhagen	Denmark	Aalborg University	Danish Covid-19 Genome Consortium	https://www.gisaid.org/	NA	NA	2021-01-25	NA
hCoV-19/Denmark/DCGC-32857/2021	betacoronavirus	EPI_ISL_869861	NA	2021-01-11	Europe	Denmark	Sjaelland	NA	Europe	Denmark	Sjaelland	genome	29763	Human	unknown	unknown	NA	B.1.1.7	GRY	Department of Virus and Microbiological Special Diagnostics	Statens Serum Institut	Copenhagen	Denmark	Aalborg University	Danish Covid-19 Genome Consortium	https://www.gisaid.org/	NA	NA	2021-01-25	NA
hCoV-19/Denmark/DCGC-32856/2021	betacoronavirus	EPI_ISL_869860	NA	2021-01-11	Europe	Denmark	Nordjylland	NA	Europe	Denmark	Nordjylland	genome	29782	Human	unknown	unknown	NA	B.1.177.21	GV	Department of Virus and Microbiological Special Diagnostics	Statens Serum Institut	Copenhagen	Denmark	Aalborg University	Danish Covid-19 Genome Consortium	https://www.gisaid.org/	NA	NA	2021-01-25	NA
hCoV-19/Denmark/DCGC-32855/2021	betacoronavirus	EPI_ISL_869859	NA	2021-01-11	Europe	Denmark		NA	Europe	Denmark		genome	29763	Human	unknown	unknown	NA	B.1.1.7	GRY	Department of Virus and Microbiological Special Diagnostics	Statens Serum Institut	Copenhagen	Denmark	Aalborg University	Danish Covid-19 Genome Consortium	https://www.gisaid.org/	NA	NA	2021-01-25	NA
hCoV-19/Denmark/DCGC-32854/2021	betacoronavirus	EPI_ISL_869858	NA	2021-01-11	Europe	Denmark	Syddanmark	NA	Europe	Denmark	Syddanmark	genome	29782	Human	unknown	unknown	NA	B.1.177.21	GV	Department of Virus and Microbiological Special Diagnostics	Statens Serum Institut	Copenhagen	Denmark	Aalborg University	Danish Covid-19 Genome Consortium	https://www.gisaid.org/	NA	NA	2021-01-25	NA
hCoV-19/Denmark/DCGC-32853/2021	betacoronavirus	EPI_ISL_869857	NA	2021-01-11	Europe	Denmark	Sjaelland	NA	Europe	Denmark	Sjaelland	genome	29782	Human	unknown	unknown	NA	B.1.177.35	GV	Department of Virus and Microbiological Special Diagnostics	Statens Serum Institut	Copenhagen	Denmark	Aalborg University	Danish Covid-19 Genome Consortium	https://www.gisaid.org/	NA	NA	2021-01-25	NA
hCoV-19/Denmark/DCGC-32852/2021	betacoronavirus	EPI_ISL_869856	NA	2021-01-11	Europe	Denmark	Hovedstaden	NA	Europe	Denmark	Hovedstaden	genome	29782	Human	unknown	unknown	NA	B.1.177.21	GV	Department of Virus and Microbiological Special Diagnostics	Statens Serum Institut	Copenhagen	Denmark	Aalborg University	Danish Covid-19 Genome Consortium	https://www.gisaid.org/	NA	NA	2021-01-25	NA
hCoV-19/Denmark/DCGC-32851/2021	betacoronavirus	EPI_ISL_869855	NA	2021-01-11	Europe	Denmark	Hovedstaden	NA	Europe	Denmark	Hovedstaden	genome	29763	Human	unknown	unknown	NA	B.1.1.7	GRY	Department of Virus and Microbiological Special Diagnostics	Statens Serum Institut	Copenhagen	Denmark	Aalborg University	Danish Covid-19 Genome Consortium	https://www.gisaid.org/	NA	NA	2021-01-25	NA
hCoV-19/Denmark/DCGC-32850/2021	betacoronavirus	EPI_ISL_869854	NA	2021-01-11	Europe	Denmark	Hovedstaden	NA	Europe	Denmark	Hovedstaden	genome	29782	Human	unknown	unknown	NA	B.1.177.21	GV	Department of Virus and Microbiological Special Diagnostics	Statens Serum Institut	Copenhagen	Denmark	Aalborg University	Danish Covid-19 Genome Consortium	https://www.gisaid.org/	NA	NA	2021-01-25	NA
hCoV-19/Denmark/DCGC-32849/2021	betacoronavirus	EPI_ISL_869853	NA	2021-01-11	Europe	Denmark	Nordjylland	NA	Europe	Denmark	Nordjylland	genome	29782	Human	unknown	unknown	NA	U.2	GV	Department of Virus and Microbiological Special Diagnostics	Statens Serum Institut	Copenhagen	Denmark	Aalborg University	Danish Covid-19 Genome Consortium	https://www.gisaid.org/	NA	NA	2021-01-25	NA
hCoV-19/Denmark/DCGC-32848/2021	betacoronavirus	EPI_ISL_869852	NA	2021-01-11	Europe	Denmark	Syddanmark	NA	Europe	Denmark	Syddanmark	genome	29779	Human	unknown	unknown	NA	B.1.36.33	GH	Department of Virus and Microbiological Special Diagnostics	Statens Serum Institut	Copenhagen	Denmark	Aalborg University	Danish Covid-19 Genome Consortium	https://www.gisaid.org/	NA	NA	2021-01-25	NA
hCoV-19/Denmark/DCGC-32847/2021	betacoronavirus	EPI_ISL_869851	NA	2021-01-11	Europe	Denmark	Midtjylland	NA	Europe	Denmark	Midtjylland	genome	29782	Human	unknown	unknown	NA	B.1.127	G	Department of Virus and Microbiological Special Diagnostics	Statens Serum Institut	Copenhagen	Denmark	Aalborg University	Danish Covid-19 Genome Consortium	https://www.gisaid.org/	NA	NA	2021-01-25	NA
hCoV-19/Denmark/DCGC-32846/2021	betacoronavirus	EPI_ISL_869850	NA	2021-01-11	Europe	Denmark	Nordjylland	NA	Europe	Denmark	Nordjylland	genome	29782	Human	unknown	unknown	NA	B.1.221.3	G	Department of Virus and Microbiological Special Diagnostics	Statens Serum Institut	Copenhagen	Denmark	Aalborg University	Danish Covid-19 Genome Consortium	https://www.gisaid.org/	NA	NA	2021-01-25	NA
hCoV-19/Denmark/DCGC-32845/2021	betacoronavirus	EPI_ISL_869849	NA	2021-01-11	Europe	Denmark	Hovedstaden	NA	Europe	Denmark	Hovedstaden	genome	29782	Human	unknown	unknown	NA	B.1.177.21	GV	Department of Virus and Microbiological Special Diagnostics	Statens Serum Institut	Copenhagen	Denmark	Aalborg University	Danish Covid-19 Genome Consortium	https://www.gisaid.org/	NA	NA	2021-01-25	NA
hCoV-19/Denmark/DCGC-32844/2021	betacoronavirus	EPI_ISL_869848	NA	2021-01-11	Europe	Denmark	Hovedstaden	NA	Europe	Denmark	Hovedstaden	genome	29782	Human	unknown	unknown	NA	B.1.177.21	GV	Department of Virus and Microbiological Special Diagnostics	Statens Serum Institut	Copenhagen	Denmark	Aalborg University	Danish Covid-19 Genome Consortium	https://www.gisaid.org/	NA	NA	2021-01-25	NA
hCoV-19/Denmark/DCGC-32843/2021	betacoronavirus	EPI_ISL_869847	NA	2021-01-11	Europe	Denmark	Syddanmark	NA	Europe	Denmark	Syddanmark	genome	29763	Human	unknown	unknown	NA	B.1.1.7	GRY	Department of Virus and Microbiological Special Diagnostics	Statens Serum Institut	Copenhagen	Denmark	Aalborg University	Danish Covid-19 Genome Consortium	https://www.gisaid.org/	NA	NA	2021-01-25	NA
hCoV-19/Denmark/DCGC-32842/2021	betacoronavirus	EPI_ISL_869846	NA	2021-01-11	Europe	Denmark	Hovedstaden	NA	Europe	Denmark	Hovedstaden	genome	29782	Human	unknown	unknown	NA	B.1.177.21	GV	Department of Virus and Microbiological Special Diagnostics	Statens Serum Institut	Copenhagen	Denmark	Aalborg University	Danish Covid-19 Genome Consortium	https://www.gisaid.org/	NA	NA	2021-01-25	NA
hCoV-19/Denmark/DCGC-32841/2021	betacoronavirus	EPI_ISL_869845	NA	2021-01-11	Europe	Denmark	Syddanmark	NA	Europe	Denmark	Syddanmark	genome	29763	Human	unknown	unknown	NA	B.1.1.7	GRY	Department of Virus and Microbiological Special Diagnostics	Statens Serum Institut	Copenhagen	Denmark	Aalborg University	Danish Covid-19 Genome Consortium	https://www.gisaid.org/	NA	NA	2021-01-25	NA
hCoV-19/Denmark/DCGC-32840/2021	betacoronavirus	EPI_ISL_869844	NA	2021-01-11	Europe	Denmark	Midtjylland	NA	Europe	Denmark	Midtjylland	genome	29782	Human	unknown	unknown	NA	B.1.127	G	Department of Virus and Microbiological Special Diagnostics	Statens Serum Institut	Copenhagen	Denmark	Aalborg University	Danish Covid-19 Genome Consortium	https://www.gisaid.org/	NA	NA	2021-01-25	NA
hCoV-19/Denmark/DCGC-32839/2021	betacoronavirus	EPI_ISL_869843	NA	2021-01-11	Europe	Denmark	Syddanmark	NA	Europe	Denmark	Syddanmark	genome	29782	Human	unknown	unknown	NA	B.1.177.21	GV	Department of Virus and Microbiological Special Diagnostics	Statens Serum Institut	Copenhagen	Denmark	Aalborg University	Danish Covid-19 Genome Consortium	https://www.gisaid.org/	NA	NA	2021-01-25	NA
hCoV-19/Denmark/DCGC-32838/2021	betacoronavirus	EPI_ISL_869842	NA	2021-01-11	Europe	Denmark	Midtjylland	NA	Europe	Denmark	Midtjylland	genome	29782	Human	unknown	unknown	NA	B.1.177.12	GV	Department of Virus and Microbiological Special Diagnostics	Statens Serum Institut	Copenhagen	Denmark	Aalborg University	Danish Covid-19 Genome Consortium	https://www.gisaid.org/	NA	NA	2021-01-25	NA
hCoV-19/Denmark/DCGC-32837/2021	betacoronavirus	EPI_ISL_869841	NA	2021-01-11	Europe	Denmark	Sjaelland	NA	Europe	Denmark	Sjaelland	genome	29782	Human	unknown	unknown	NA	B.1.177.21	GV	Department of Virus and Microbiological Special Diagnostics	Statens Serum Institut	Copenhagen	Denmark	Aalborg University	Danish Covid-19 Genome Consortium	https://www.gisaid.org/	NA	NA	2021-01-25	NA
hCoV-19/Denmark/DCGC-32836/2021	betacoronavirus	EPI_ISL_869840	NA	2021-01-11	Europe	Denmark	Hovedstaden	NA	Europe	Denmark	Hovedstaden	genome	29782	Human	unknown	unknown	NA	B.1.177.21	GV	Department of Virus and Microbiological Special Diagnostics	Statens Serum Institut	Copenhagen	Denmark	Aalborg University	Danish Covid-19 Genome Consortium	https://www.gisaid.org/	NA	NA	2021-01-25	NA
hCoV-19/Denmark/DCGC-32835/2021	betacoronavirus	EPI_ISL_869839	NA	2021-01-11	Europe	Denmark	Hovedstaden	NA	Europe	Denmark	Hovedstaden	genome	29782	Human	unknown	unknown	NA	C.35	GR	Department of Virus and Microbiological Special Diagnostics	Statens Serum Institut	Copenhagen	Denmark	Aalborg University	Danish Covid-19 Genome Consortium	https://www.gisaid.org/	NA	NA	2021-01-25	NA
hCoV-19/Denmark/DCGC-32834/2021	betacoronavirus	EPI_ISL_869838	NA	2021-01-11	Europe	Denmark	Syddanmark	NA	Europe	Denmark	Syddanmark	genome	29782	Human	unknown	unknown	NA	B.1.258.16	G	Department of Virus and Microbiological Special Diagnostics	Statens Serum Institut	Copenhagen	Denmark	Aalborg University	Danish Covid-19 Genome Consortium	https://www.gisaid.org/	NA	NA	2021-01-25	NA
hCoV-19/Denmark/DCGC-32833/2021	betacoronavirus	EPI_ISL_869837	NA	2021-01-11	Europe	Denmark	Sjaelland	NA	Europe	Denmark	Sjaelland	genome	29782	Human	unknown	unknown	NA	B.1.177.35	GV	Department of Virus and Microbiological Special Diagnostics	Statens Serum Institut	Copenhagen	Denmark	Aalborg University	Danish Covid-19 Genome Consortium	https://www.gisaid.org/	NA	NA	2021-01-25	NA
hCoV-19/Denmark/DCGC-32832/2021	betacoronavirus	EPI_ISL_869836	NA	2021-01-11	Europe	Denmark	Midtjylland	NA	Europe	Denmark	Midtjylland	genome	29782	Human	unknown	unknown	NA	B.1.177.12	GV	Department of Virus and Microbiological Special Diagnostics	Statens Serum Institut	Copenhagen	Denmark	Aalborg University	Danish Covid-19 Genome Consortium	https://www.gisaid.org/	NA	NA	2021-01-25	NA
hCoV-19/Denmark/DCGC-32831/2021	betacoronavirus	EPI_ISL_869835	NA	2021-01-11	Europe	Denmark	Syddanmark	NA	Europe	Denmark	Syddanmark	genome	29782	Human	unknown	unknown	NA	B.1.160.17	GH	Department of Virus and Microbiological Special Diagnostics	Statens Serum Institut	Copenhagen	Denmark	Aalborg University	Danish Covid-19 Genome Consortium	https://www.gisaid.org/	NA	NA	2021-01-25	NA
hCoV-19/Denmark/DCGC-32830/2021	betacoronavirus	EPI_ISL_869834	NA	2021-01-11	Europe	Denmark	Syddanmark	NA	Europe	Denmark	Syddanmark	genome	29782	Human	unknown	unknown	NA	B.1.177.35	GV	Department of Virus and Microbiological Special Diagnostics	Statens Serum Institut	Copenhagen	Denmark	Aalborg University	Danish Covid-19 Genome Consortium	https://www.gisaid.org/	NA	NA	2021-01-25	NA
hCoV-19/Denmark/DCGC-32829/2021	betacoronavirus	EPI_ISL_869833	NA	2021-01-11	Europe	Denmark	Nordjylland	NA	Europe	Denmark	Nordjylland	genome	29782	Human	unknown	unknown	NA	B.1.177.12	GV	Department of Virus and Microbiological Special Diagnostics	Statens Serum Institut	Copenhagen	Denmark	Aalborg University	Danish Covid-19 Genome Consortium	https://www.gisaid.org/	NA	NA	2021-01-25	NA
hCoV-19/Denmark/DCGC-32828/2021	betacoronavirus	EPI_ISL_869832	NA	2021-01-11	Europe	Denmark	Nordjylland	NA	Europe	Denmark	Nordjylland	genome	29776	Human	unknown	unknown	NA	B.1.258	G	Department of Virus and Microbiological Special Diagnostics	Statens Serum Institut	Copenhagen	Denmark	Aalborg University	Danish Covid-19 Genome Consortium	https://www.gisaid.org/	NA	NA	2021-01-25	NA
hCoV-19/Denmark/DCGC-32827/2021	betacoronavirus	EPI_ISL_869831	NA	2021-01-11	Europe	Denmark	Syddanmark	NA	Europe	Denmark	Syddanmark	genome	29776	Human	unknown	unknown	NA	B.1.258.22	G	Department of Virus and Microbiological Special Diagnostics	Statens Serum Institut	Copenhagen	Denmark	Aalborg University	Danish Covid-19 Genome Consortium	https://www.gisaid.org/	NA	NA	2021-01-25	NA
hCoV-19/Denmark/DCGC-32826/2021	betacoronavirus	EPI_ISL_869830	NA	2021-01-11	Europe	Denmark	Nordjylland	NA	Europe	Denmark	Nordjylland	genome	29782	Human	unknown	unknown	NA	B.1.221.3	G	Department of Virus and Microbiological Special Diagnostics	Statens Serum Institut	Copenhagen	Denmark	Aalborg University	Danish Covid-19 Genome Consortium	https://www.gisaid.org/	NA	NA	2021-01-25	NA
hCoV-19/Denmark/DCGC-32825/2021	betacoronavirus	EPI_ISL_869829	NA	2021-01-11	Europe	Denmark	Syddanmark	NA	Europe	Denmark	Syddanmark	genome	29782	Human	unknown	unknown	NA	B.1.177	GV	Department of Virus and Microbiological Special Diagnostics	Statens Serum Institut	Copenhagen	Denmark	Aalborg University	Danish Covid-19 Genome Consortium	https://www.gisaid.org/	NA	NA	2021-01-25	NA
hCoV-19/Denmark/DCGC-32824/2021	betacoronavirus	EPI_ISL_869828	NA	2021-01-11	Europe	Denmark	Hovedstaden	NA	Europe	Denmark	Hovedstaden	genome	29782	Human	unknown	unknown	NA	B.1.177.21	GV	Department of Virus and Microbiological Special Diagnostics	Statens Serum Institut	Copenhagen	Denmark	Aalborg University	Danish Covid-19 Genome Consortium	https://www.gisaid.org/	NA	NA	2021-01-25	NA
hCoV-19/Denmark/DCGC-32823/2021	betacoronavirus	EPI_ISL_869827	NA	2021-01-11	Europe	Denmark	Syddanmark	NA	Europe	Denmark	Syddanmark	genome	29782	Human	unknown	unknown	NA	B.1.127	G	Department of Virus and Microbiological Special Diagnostics	Statens Serum Institut	Copenhagen	Denmark	Aalborg University	Danish Covid-19 Genome Consortium	https://www.gisaid.org/	NA	NA	2021-01-25	NA
hCoV-19/Denmark/DCGC-32822/2021	betacoronavirus	EPI_ISL_869826	NA	2021-01-11	Europe	Denmark	Midtjylland	NA	Europe	Denmark	Midtjylland	genome	29782	Human	unknown	unknown	NA	B.1.177.12	GV	Department of Virus and Microbiological Special Diagnostics	Statens Serum Institut	Copenhagen	Denmark	Aalborg University	Danish Covid-19 Genome Consortium	https://www.gisaid.org/	NA	NA	2021-01-25	NA
hCoV-19/Denmark/DCGC-32821/2021	betacoronavirus	EPI_ISL_869825	NA	2021-01-11	Europe	Denmark	Hovedstaden	NA	Europe	Denmark	Hovedstaden	genome	29782	Human	unknown	unknown	NA	B.1.160	GH	Department of Virus and Microbiological Special Diagnostics	Statens Serum Institut	Copenhagen	Denmark	Aalborg University	Danish Covid-19 Genome Consortium	https://www.gisaid.org/	NA	NA	2021-01-25	NA
hCoV-19/Denmark/DCGC-32820/2021	betacoronavirus	EPI_ISL_869824	NA	2021-01-11	Europe	Denmark	Sjaelland	NA	Europe	Denmark	Sjaelland	genome	29782	Human	unknown	unknown	NA	B.1.177.21	GV	Department of Virus and Microbiological Special Diagnostics	Statens Serum Institut	Copenhagen	Denmark	Aalborg University	Danish Covid-19 Genome Consortium	https://www.gisaid.org/	NA	NA	2021-01-25	NA
hCoV-19/Denmark/DCGC-32819/2021	betacoronavirus	EPI_ISL_869823	NA	2021-01-11	Europe	Denmark	Hovedstaden	NA	Europe	Denmark	Hovedstaden	genome	29782	Human	unknown	unknown	NA	B.1.177.21	GV	Department of Virus and Microbiological Special Diagnostics	Statens Serum Institut	Copenhagen	Denmark	Aalborg University	Danish Covid-19 Genome Consortium	https://www.gisaid.org/	NA	NA	2021-01-25	NA
hCoV-19/Denmark/DCGC-32818/2021	betacoronavirus	EPI_ISL_869822	NA	2021-01-11	Europe	Denmark	Hovedstaden	NA	Europe	Denmark	Hovedstaden	genome	29782	Human	unknown	unknown	NA	B.1.177.21	GV	Department of Virus and Microbiological Special Diagnostics	Statens Serum Institut	Copenhagen	Denmark	Aalborg University	Danish Covid-19 Genome Consortium	https://www.gisaid.org/	NA	NA	2021-01-25	NA
hCoV-19/Denmark/DCGC-32817/2021	betacoronavirus	EPI_ISL_869821	NA	2021-01-11	Europe	Denmark	Hovedstaden	NA	Europe	Denmark	Hovedstaden	genome	29763	Human	unknown	unknown	NA	B.1.1.7	GRY	Department of Virus and Microbiological Special Diagnostics	Statens Serum Institut	Copenhagen	Denmark	Aalborg University	Danish Covid-19 Genome Consortium	https://www.gisaid.org/	NA	NA	2021-01-25	NA
hCoV-19/Denmark/DCGC-32816/2021	betacoronavirus	EPI_ISL_869820	NA	2021-01-11	Europe	Denmark	Hovedstaden	NA	Europe	Denmark	Hovedstaden	genome	29782	Human	unknown	unknown	NA	B.1.177.21	GV	Department of Virus and Microbiological Special Diagnostics	Statens Serum Institut	Copenhagen	Denmark	Aalborg University	Danish Covid-19 Genome Consortium	https://www.gisaid.org/	NA	NA	2021-01-25	NA
hCoV-19/Denmark/DCGC-32815/2021	betacoronavirus	EPI_ISL_869819	NA	2021-01-11	Europe	Denmark	Nordjylland	NA	Europe	Denmark	Nordjylland	genome	29776	Human	unknown	unknown	NA	B.1.258	G	Department of Virus and Microbiological Special Diagnostics	Statens Serum Institut	Copenhagen	Denmark	Aalborg University	Danish Covid-19 Genome Consortium	https://www.gisaid.org/	NA	NA	2021-01-25	NA
hCoV-19/Denmark/DCGC-32814/2021	betacoronavirus	EPI_ISL_869818	NA	2021-01-11	Europe	Denmark	Midtjylland	NA	Europe	Denmark	Midtjylland	genome	29782	Human	unknown	unknown	NA	B.1.177.12	GV	Department of Virus and Microbiological Special Diagnostics	Statens Serum Institut	Copenhagen	Denmark	Aalborg University	Danish Covid-19 Genome Consortium	https://www.gisaid.org/	NA	NA	2021-01-25	NA
hCoV-19/Denmark/DCGC-32813/2021	betacoronavirus	EPI_ISL_869817	NA	2021-01-11	Europe	Denmark	Hovedstaden	NA	Europe	Denmark	Hovedstaden	genome	29782	Human	unknown	unknown	NA	B.1.177.21	GV	Department of Virus and Microbiological Special Diagnostics	Statens Serum Institut	Copenhagen	Denmark	Aalborg University	Danish Covid-19 Genome Consortium	https://www.gisaid.org/	NA	NA	2021-01-25	NA
hCoV-19/Denmark/DCGC-32812/2021	betacoronavirus	EPI_ISL_869816	NA	2021-01-11	Europe	Denmark	Midtjylland	NA	Europe	Denmark	Midtjylland	genome	29776	Human	unknown	unknown	NA	B.1.258.9	G	Department of Virus and Microbiological Special Diagnostics	Statens Serum Institut	Copenhagen	Denmark	Aalborg University	Danish Covid-19 Genome Consortium	https://www.gisaid.org/	NA	NA	2021-01-25	NA
hCoV-19/Denmark/DCGC-32811/2021	betacoronavirus	EPI_ISL_869815	NA	2021-01-11	Europe	Denmark	Nordjylland	NA	Europe	Denmark	Nordjylland	genome	29782	Human	unknown	unknown	NA	U.2	GV	Department of Virus and Microbiological Special Diagnostics	Statens Serum Institut	Copenhagen	Denmark	Aalborg University	Danish Covid-19 Genome Consortium	https://www.gisaid.org/	NA	NA	2021-01-25	NA
hCoV-19/Denmark/DCGC-32810/2021	betacoronavirus	EPI_ISL_869814	NA	2021-01-11	Europe	Denmark	Syddanmark	NA	Europe	Denmark	Syddanmark	genome	29763	Human	unknown	unknown	NA	B.1.1.7	GRY	Department of Virus and Microbiological Special Diagnostics	Statens Serum Institut	Copenhagen	Denmark	Aalborg University	Danish Covid-19 Genome Consortium	https://www.gisaid.org/	NA	NA	2021-01-25	NA
hCoV-19/Denmark/DCGC-32809/2021	betacoronavirus	EPI_ISL_869813	NA	2021-01-11	Europe	Denmark	Sjaelland	NA	Europe	Denmark	Sjaelland	genome	29770	Human	unknown	unknown	NA	B.1.177.21	GV	Department of Virus and Microbiological Special Diagnostics	Statens Serum Institut	Copenhagen	Denmark	Aalborg University	Danish Covid-19 Genome Consortium	https://www.gisaid.org/	NA	NA	2021-01-25	NA
hCoV-19/Denmark/DCGC-32808/2021	betacoronavirus	EPI_ISL_869812	NA	2021-01-11	Europe	Denmark	Hovedstaden	NA	Europe	Denmark	Hovedstaden	genome	29761	Human	unknown	unknown	NA	B.1.1.7	GRY	Department of Virus and Microbiological Special Diagnostics	Statens Serum Institut	Copenhagen	Denmark	Aalborg University	Danish Covid-19 Genome Consortium	https://www.gisaid.org/	NA	NA	2021-01-25	NA
hCoV-19/Denmark/DCGC-32807/2021	betacoronavirus	EPI_ISL_869811	NA	2021-01-11	Europe	Denmark	Hovedstaden	NA	Europe	Denmark	Hovedstaden	genome	29782	Human	unknown	unknown	NA	B.1.177.86	GV	Department of Virus and Microbiological Special Diagnostics	Statens Serum Institut	Copenhagen	Denmark	Aalborg University	Danish Covid-19 Genome Consortium	https://www.gisaid.org/	NA	NA	2021-01-25	NA
hCoV-19/Denmark/DCGC-32806/2021	betacoronavirus	EPI_ISL_869810	NA	2021-01-11	Europe	Denmark	Sjaelland	NA	Europe	Denmark	Sjaelland	genome	29782	Human	unknown	unknown	NA	B.1.160	GH	Department of Virus and Microbiological Special Diagnostics	Statens Serum Institut	Copenhagen	Denmark	Aalborg University	Danish Covid-19 Genome Consortium	https://www.gisaid.org/	NA	NA	2021-01-25	NA
hCoV-19/Denmark/DCGC-32805/2021	betacoronavirus	EPI_ISL_869809	NA	2021-01-11	Europe	Denmark	Nordjylland	NA	Europe	Denmark	Nordjylland	genome	29782	Human	unknown	unknown	NA	B.1.177.77	GV	Department of Virus and Microbiological Special Diagnostics	Statens Serum Institut	Copenhagen	Denmark	Aalborg University	Danish Covid-19 Genome Consortium	https://www.gisaid.org/	NA	NA	2021-01-25	NA
hCoV-19/Denmark/DCGC-32804/2021	betacoronavirus	EPI_ISL_869808	NA	2021-01-11	Europe	Denmark	Hovedstaden	NA	Europe	Denmark	Hovedstaden	genome	29776	Human	unknown	unknown	NA	B.1.258.11	G	Department of Virus and Microbiological Special Diagnostics	Statens Serum Institut	Copenhagen	Denmark	Aalborg University	Danish Covid-19 Genome Consortium	https://www.gisaid.org/	NA	NA	2021-01-25	NA
hCoV-19/Denmark/DCGC-32803/2021	betacoronavirus	EPI_ISL_869807	NA	2021-01-11	Europe	Denmark	Hovedstaden	NA	Europe	Denmark	Hovedstaden	genome	29782	Human	unknown	unknown	NA	B.1.177.12	GV	Department of Virus and Microbiological Special Diagnostics	Statens Serum Institut	Copenhagen	Denmark	Aalborg University	Danish Covid-19 Genome Consortium	https://www.gisaid.org/	NA	NA	2021-01-25	NA
hCoV-19/Denmark/DCGC-32802/2021	betacoronavirus	EPI_ISL_869806	NA	2021-01-11	Europe	Denmark	Hovedstaden	NA	Europe	Denmark	Hovedstaden	genome	29763	Human	unknown	unknown	NA	B.1.1.7	GRY	Department of Virus and Microbiological Special Diagnostics	Statens Serum Institut	Copenhagen	Denmark	Aalborg University	Danish Covid-19 Genome Consortium	https://www.gisaid.org/	NA	NA	2021-01-25	NA
hCoV-19/Denmark/DCGC-32801/2021	betacoronavirus	EPI_ISL_869805	NA	2021-01-11	Europe	Denmark	Sjaelland	NA	Europe	Denmark	Sjaelland	genome	29763	Human	unknown	unknown	NA	B.1.1.7	GRY	Department of Virus and Microbiological Special Diagnostics	Statens Serum Institut	Copenhagen	Denmark	Aalborg University	Danish Covid-19 Genome Consortium	https://www.gisaid.org/	NA	NA	2021-01-25	NA
hCoV-19/Denmark/DCGC-32800/2021	betacoronavirus	EPI_ISL_869804	NA	2021-01-11	Europe	Denmark	Hovedstaden	NA	Europe	Denmark	Hovedstaden	genome	29782	Human	unknown	unknown	NA	B.1.177.21	GV	Department of Virus and Microbiological Special Diagnostics	Statens Serum Institut	Copenhagen	Denmark	Aalborg University	Danish Covid-19 Genome Consortium	https://www.gisaid.org/	NA	NA	2021-01-25	NA
hCoV-19/Denmark/DCGC-32799/2021	betacoronavirus	EPI_ISL_869803	NA	2021-01-11	Europe	Denmark	Syddanmark	NA	Europe	Denmark	Syddanmark	genome	29782	Human	unknown	unknown	NA	B.1.258	G	Department of Virus and Microbiological Special Diagnostics	Statens Serum Institut	Copenhagen	Denmark	Aalborg University	Danish Covid-19 Genome Consortium	https://www.gisaid.org/	NA	NA	2021-01-25	NA
hCoV-19/Denmark/DCGC-32798/2021	betacoronavirus	EPI_ISL_869802	NA	2021-01-11	Europe	Denmark	Hovedstaden	NA	Europe	Denmark	Hovedstaden	genome	29782	Human	unknown	unknown	NA	B.1.160	GH	Department of Virus and Microbiological Special Diagnostics	Statens Serum Institut	Copenhagen	Denmark	Aalborg University	Danish Covid-19 Genome Consortium	https://www.gisaid.org/	NA	NA	2021-01-25	NA
hCoV-19/Denmark/DCGC-32797/2021	betacoronavirus	EPI_ISL_869801	NA	2021-01-11	Europe	Denmark	Hovedstaden	NA	Europe	Denmark	Hovedstaden	genome	29782	Human	unknown	unknown	NA	B.1.177.12	GV	Department of Virus and Microbiological Special Diagnostics	Statens Serum Institut	Copenhagen	Denmark	Aalborg University	Danish Covid-19 Genome Consortium	https://www.gisaid.org/	NA	NA	2021-01-25	NA
hCoV-19/Denmark/DCGC-32796/2021	betacoronavirus	EPI_ISL_869800	NA	2021-01-11	Europe	Denmark	Hovedstaden	NA	Europe	Denmark	Hovedstaden	genome	29782	Human	unknown	unknown	NA	B.1.177.21	GV	Department of Virus and Microbiological Special Diagnostics	Statens Serum Institut	Copenhagen	Denmark	Aalborg University	Danish Covid-19 Genome Consortium	https://www.gisaid.org/	NA	NA	2021-01-25	NA
hCoV-19/Denmark/DCGC-32795/2021	betacoronavirus	EPI_ISL_869799	NA	2021-01-11	Europe	Denmark	Hovedstaden	NA	Europe	Denmark	Hovedstaden	genome	29782	Human	unknown	unknown	NA	B.1.177.60	GV	Department of Virus and Microbiological Special Diagnostics	Statens Serum Institut	Copenhagen	Denmark	Aalborg University	Danish Covid-19 Genome Consortium	https://www.gisaid.org/	NA	NA	2021-01-25	NA
hCoV-19/Denmark/DCGC-32794/2021	betacoronavirus	EPI_ISL_869798	NA	2021-01-11	Europe	Denmark	Syddanmark	NA	Europe	Denmark	Syddanmark	genome	29782	Human	unknown	unknown	NA	B.1.177.12	GV	Department of Virus and Microbiological Special Diagnostics	Statens Serum Institut	Copenhagen	Denmark	Aalborg University	Danish Covid-19 Genome Consortium	https://www.gisaid.org/	NA	NA	2021-01-25	NA
hCoV-19/Denmark/DCGC-32793/2021	betacoronavirus	EPI_ISL_869797	NA	2021-01-11	Europe	Denmark	Sjaelland	NA	Europe	Denmark	Sjaelland	genome	29763	Human	unknown	unknown	NA	B.1.1.7	GRY	Department of Virus and Microbiological Special Diagnostics	Statens Serum Institut	Copenhagen	Denmark	Aalborg University	Danish Covid-19 Genome Consortium	https://www.gisaid.org/	NA	NA	2021-01-25	NA
hCoV-19/Denmark/DCGC-32792/2021	betacoronavirus	EPI_ISL_869796	NA	2021-01-11	Europe	Denmark	Hovedstaden	NA	Europe	Denmark	Hovedstaden	genome	29782	Human	unknown	unknown	NA	B.1.177.42	GV	Department of Virus and Microbiological Special Diagnostics	Statens Serum Institut	Copenhagen	Denmark	Aalborg University	Danish Covid-19 Genome Consortium	https://www.gisaid.org/	NA	NA	2021-01-25	NA
hCoV-19/Denmark/DCGC-32791/2021	betacoronavirus	EPI_ISL_869795	NA	2021-01-11	Europe	Denmark	Sjaelland	NA	Europe	Denmark	Sjaelland	genome	29782	Human	unknown	unknown	NA	B.1.177.42	GV	Department of Virus and Microbiological Special Diagnostics	Statens Serum Institut	Copenhagen	Denmark	Aalborg University	Danish Covid-19 Genome Consortium	https://www.gisaid.org/	NA	NA	2021-01-25	NA
hCoV-19/Denmark/DCGC-32790/2021	betacoronavirus	EPI_ISL_869794	NA	2021-01-11	Europe	Denmark	Nordjylland	NA	Europe	Denmark	Nordjylland	genome	29782	Human	unknown	unknown	NA	B.1.221.3	G	Department of Virus and Microbiological Special Diagnostics	Statens Serum Institut	Copenhagen	Denmark	Aalborg University	Danish Covid-19 Genome Consortium	https://www.gisaid.org/	NA	NA	2021-01-25	NA
hCoV-19/Denmark/DCGC-32789/2021	betacoronavirus	EPI_ISL_869793	NA	2021-01-11	Europe	Denmark	Midtjylland	NA	Europe	Denmark	Midtjylland	genome	29763	Human	unknown	unknown	NA	B.1.1.7	GRY	Department of Virus and Microbiological Special Diagnostics	Statens Serum Institut	Copenhagen	Denmark	Aalborg University	Danish Covid-19 Genome Consortium	https://www.gisaid.org/	NA	NA	2021-01-25	NA
hCoV-19/Denmark/DCGC-32788/2021	betacoronavirus	EPI_ISL_869792	NA	2021-01-11	Europe	Denmark	Midtjylland	NA	Europe	Denmark	Midtjylland	genome	29782	Human	unknown	unknown	NA	B.1.221	G	Department of Virus and Microbiological Special Diagnostics	Statens Serum Institut	Copenhagen	Denmark	Aalborg University	Danish Covid-19 Genome Consortium	https://www.gisaid.org/	NA	NA	2021-01-25	NA
hCoV-19/Denmark/DCGC-32787/2021	betacoronavirus	EPI_ISL_869791	NA	2021-01-11	Europe	Denmark	Hovedstaden	NA	Europe	Denmark	Hovedstaden	genome	29781	Human	unknown	unknown	NA	B.1.258.16	G	Department of Virus and Microbiological Special Diagnostics	Statens Serum Institut	Copenhagen	Denmark	Aalborg University	Danish Covid-19 Genome Consortium	https://www.gisaid.org/	NA	NA	2021-01-25	NA
hCoV-19/Denmark/DCGC-32786/2021	betacoronavirus	EPI_ISL_869790	NA	2021-01-11	Europe	Denmark	Hovedstaden	NA	Europe	Denmark	Hovedstaden	genome	29782	Human	unknown	unknown	NA	B.1.177.21	GV	Department of Virus and Microbiological Special Diagnostics	Statens Serum Institut	Copenhagen	Denmark	Aalborg University	Danish Covid-19 Genome Consortium	https://www.gisaid.org/	NA	NA	2021-01-25	NA
hCoV-19/Denmark/DCGC-32785/2021	betacoronavirus	EPI_ISL_869789	NA	2021-01-11	Europe	Denmark	Hovedstaden	NA	Europe	Denmark	Hovedstaden	genome	29773	Human	unknown	unknown	NA	B.1.177.21	GV	Department of Virus and Microbiological Special Diagnostics	Statens Serum Institut	Copenhagen	Denmark	Aalborg University	Danish Covid-19 Genome Consortium	https://www.gisaid.org/	NA	NA	2021-01-25	NA
hCoV-19/Denmark/DCGC-32784/2021	betacoronavirus	EPI_ISL_869788	NA	2021-01-11	Europe	Denmark	Midtjylland	NA	Europe	Denmark	Midtjylland	genome	29782	Human	unknown	unknown	NA	B.1.177.12	GV	Department of Virus and Microbiological Special Diagnostics	Statens Serum Institut	Copenhagen	Denmark	Aalborg University	Danish Covid-19 Genome Consortium	https://www.gisaid.org/	NA	NA	2021-01-25	NA
hCoV-19/Denmark/DCGC-32783/2021	betacoronavirus	EPI_ISL_869787	NA	2021-01-11	Europe	Denmark	Sjaelland	NA	Europe	Denmark	Sjaelland	genome	29782	Human	unknown	unknown	NA	B.1.177.21	GV	Department of Virus and Microbiological Special Diagnostics	Statens Serum Institut	Copenhagen	Denmark	Aalborg University	Danish Covid-19 Genome Consortium	https://www.gisaid.org/	NA	NA	2021-01-25	NA
hCoV-19/Denmark/DCGC-32782/2021	betacoronavirus	EPI_ISL_869786	NA	2021-01-11	Europe	Denmark	Syddanmark	NA	Europe	Denmark	Syddanmark	genome	29782	Human	unknown	unknown	NA	B.1.177.86	GV	Department of Virus and Microbiological Special Diagnostics	Statens Serum Institut	Copenhagen	Denmark	Aalborg University	Danish Covid-19 Genome Consortium	https://www.gisaid.org/	NA	NA	2021-01-25	NA
hCoV-19/Denmark/DCGC-32781/2021	betacoronavirus	EPI_ISL_869785	NA	2021-01-11	Europe	Denmark	Hovedstaden	NA	Europe	Denmark	Hovedstaden	genome	29782	Human	unknown	unknown	NA	B.1.177.21	GV	Department of Virus and Microbiological Special Diagnostics	Statens Serum Institut	Copenhagen	Denmark	Aalborg University	Danish Covid-19 Genome Consortium	https://www.gisaid.org/	NA	NA	2021-01-25	NA
hCoV-19/Denmark/DCGC-32780/2021	betacoronavirus	EPI_ISL_869784	NA	2021-01-11	Europe	Denmark	Syddanmark	NA	Europe	Denmark	Syddanmark	genome	29782	Human	unknown	unknown	NA	B.1.258.16	G	Department of Virus and Microbiological Special Diagnostics	Statens Serum Institut	Copenhagen	Denmark	Aalborg University	Danish Covid-19 Genome Consortium	https://www.gisaid.org/	NA	NA	2021-01-25	NA
hCoV-19/Denmark/DCGC-32779/2021	betacoronavirus	EPI_ISL_869783	NA	2021-01-11	Europe	Denmark	Sjaelland	NA	Europe	Denmark	Sjaelland	genome	29782	Human	unknown	unknown	NA	B.1.177.21	GV	Department of Virus and Microbiological Special Diagnostics	Statens Serum Institut	Copenhagen	Denmark	Aalborg University	Danish Covid-19 Genome Consortium	https://www.gisaid.org/	NA	NA	2021-01-25	NA
hCoV-19/Denmark/DCGC-32778/2021	betacoronavirus	EPI_ISL_869782	NA	2021-01-11	Europe	Denmark	Hovedstaden	NA	Europe	Denmark	Hovedstaden	genome	29782	Human	unknown	unknown	NA	B.1.177.12	GV	Department of Virus and Microbiological Special Diagnostics	Statens Serum Institut	Copenhagen	Denmark	Aalborg University	Danish Covid-19 Genome Consortium	https://www.gisaid.org/	NA	NA	2021-01-25	NA
hCoV-19/Denmark/DCGC-32777/2021	betacoronavirus	EPI_ISL_869781	NA	2021-01-11	Europe	Denmark	Nordjylland	NA	Europe	Denmark	Nordjylland	genome	29782	Human	unknown	unknown	NA	B.1.177.12	GV	Department of Virus and Microbiological Special Diagnostics	Statens Serum Institut	Copenhagen	Denmark	Aalborg University	Danish Covid-19 Genome Consortium	https://www.gisaid.org/	NA	NA	2021-01-25	NA
hCoV-19/Denmark/DCGC-32776/2021	betacoronavirus	EPI_ISL_869780	NA	2021-01-11	Europe	Denmark	Sjaelland	NA	Europe	Denmark	Sjaelland	genome	29776	Human	unknown	unknown	NA	B.1.258.11	G	Department of Virus and Microbiological Special Diagnostics	Statens Serum Institut	Copenhagen	Denmark	Aalborg University	Danish Covid-19 Genome Consortium	https://www.gisaid.org/	NA	NA	2021-01-25	NA
hCoV-19/Denmark/DCGC-32775/2021	betacoronavirus	EPI_ISL_869779	NA	2021-01-11	Europe	Denmark	Midtjylland	NA	Europe	Denmark	Midtjylland	genome	29782	Human	unknown	unknown	NA	B.1.221.3	G	Department of Virus and Microbiological Special Diagnostics	Statens Serum Institut	Copenhagen	Denmark	Aalborg University	Danish Covid-19 Genome Consortium	https://www.gisaid.org/	NA	NA	2021-01-25	NA
hCoV-19/Denmark/DCGC-32774/2021	betacoronavirus	EPI_ISL_869778	NA	2021-01-11	Europe	Denmark	Syddanmark	NA	Europe	Denmark	Syddanmark	genome	29782	Human	unknown	unknown	NA	B.1.177.12	GV	Department of Virus and Microbiological Special Diagnostics	Statens Serum Institut	Copenhagen	Denmark	Aalborg University	Danish Covid-19 Genome Consortium	https://www.gisaid.org/	NA	NA	2021-01-25	NA
hCoV-19/Denmark/DCGC-32773/2021	betacoronavirus	EPI_ISL_869777	NA	2021-01-11	Europe	Denmark	Hovedstaden	NA	Europe	Denmark	Hovedstaden	genome	29782	Human	unknown	unknown	NA	B.1.177.21	GV	Department of Virus and Microbiological Special Diagnostics	Statens Serum Institut	Copenhagen	Denmark	Aalborg University	Danish Covid-19 Genome Consortium	https://www.gisaid.org/	NA	NA	2021-01-25	NA
hCoV-19/Denmark/DCGC-32772/2021	betacoronavirus	EPI_ISL_869776	NA	2021-01-11	Europe	Denmark	Sjaelland	NA	Europe	Denmark	Sjaelland	genome	29763	Human	unknown	unknown	NA	B.1.1.7	GRY	Department of Virus and Microbiological Special Diagnostics	Statens Serum Institut	Copenhagen	Denmark	Aalborg University	Danish Covid-19 Genome Consortium	https://www.gisaid.org/	NA	NA	2021-01-25	NA
hCoV-19/Denmark/DCGC-32771/2021	betacoronavirus	EPI_ISL_869775	NA	2021-01-11	Europe	Denmark	Nordjylland	NA	Europe	Denmark	Nordjylland	genome	29782	Human	unknown	unknown	NA	B.1.221.3	G	Department of Virus and Microbiological Special Diagnostics	Statens Serum Institut	Copenhagen	Denmark	Aalborg University	Danish Covid-19 Genome Consortium	https://www.gisaid.org/	NA	NA	2021-01-25	NA
hCoV-19/Denmark/DCGC-32770/2021	betacoronavirus	EPI_ISL_869774	NA	2021-01-11	Europe	Denmark	Hovedstaden	NA	Europe	Denmark	Hovedstaden	genome	29782	Human	unknown	unknown	NA	B.1.177.21	GV	Department of Virus and Microbiological Special Diagnostics	Statens Serum Institut	Copenhagen	Denmark	Aalborg University	Danish Covid-19 Genome Consortium	https://www.gisaid.org/	NA	NA	2021-01-25	NA
hCoV-19/Denmark/DCGC-32769/2021	betacoronavirus	EPI_ISL_869773	NA	2021-01-11	Europe	Denmark	Hovedstaden	NA	Europe	Denmark	Hovedstaden	genome	29782	Human	unknown	unknown	NA	B.1.177.76	GV	Department of Virus and Microbiological Special Diagnostics	Statens Serum Institut	Copenhagen	Denmark	Aalborg University	Danish Covid-19 Genome Consortium	https://www.gisaid.org/	NA	NA	2021-01-25	NA
hCoV-19/Denmark/DCGC-32768/2021	betacoronavirus	EPI_ISL_869772	NA	2021-01-11	Europe	Denmark	Sjaelland	NA	Europe	Denmark	Sjaelland	genome	29763	Human	unknown	unknown	NA	B.1.1.7	GRY	Department of Virus and Microbiological Special Diagnostics	Statens Serum Institut	Copenhagen	Denmark	Aalborg University	Danish Covid-19 Genome Consortium	https://www.gisaid.org/	NA	NA	2021-01-25	NA
hCoV-19/Denmark/DCGC-32767/2021	betacoronavirus	EPI_ISL_869771	NA	2021-01-11	Europe	Denmark	Hovedstaden	NA	Europe	Denmark	Hovedstaden	genome	29782	Human	unknown	unknown	NA	B.1.127	G	Department of Virus and Microbiological Special Diagnostics	Statens Serum Institut	Copenhagen	Denmark	Aalborg University	Danish Covid-19 Genome Consortium	https://www.gisaid.org/	NA	NA	2021-01-25	NA
hCoV-19/Denmark/DCGC-32766/2021	betacoronavirus	EPI_ISL_869770	NA	2021-01-11	Europe	Denmark	Hovedstaden	NA	Europe	Denmark	Hovedstaden	genome	29782	Human	unknown	unknown	NA	B.1.177.76	GV	Department of Virus and Microbiological Special Diagnostics	Statens Serum Institut	Copenhagen	Denmark	Aalborg University	Danish Covid-19 Genome Consortium	https://www.gisaid.org/	NA	NA	2021-01-25	NA
hCoV-19/Denmark/DCGC-32765/2021	betacoronavirus	EPI_ISL_869769	NA	2021-01-11	Europe	Denmark	Syddanmark	NA	Europe	Denmark	Syddanmark	genome	29782	Human	unknown	unknown	NA	B.1.177.21	GV	Department of Virus and Microbiological Special Diagnostics	Statens Serum Institut	Copenhagen	Denmark	Aalborg University	Danish Covid-19 Genome Consortium	https://www.gisaid.org/	NA	NA	2021-01-25	NA
hCoV-19/Denmark/DCGC-32764/2021	betacoronavirus	EPI_ISL_869768	NA	2021-01-11	Europe	Denmark	Sjaelland	NA	Europe	Denmark	Sjaelland	genome	29782	Human	unknown	unknown	NA	B.1.177.21	GV	Department of Virus and Microbiological Special Diagnostics	Statens Serum Institut	Copenhagen	Denmark	Aalborg University	Danish Covid-19 Genome Consortium	https://www.gisaid.org/	NA	NA	2021-01-25	NA
hCoV-19/Denmark/DCGC-32763/2021	betacoronavirus	EPI_ISL_869767	NA	2021-01-11	Europe	Denmark	Syddanmark	NA	Europe	Denmark	Syddanmark	genome	29782	Human	unknown	unknown	NA	B.1.177.12	GV	Department of Virus and Microbiological Special Diagnostics	Statens Serum Institut	Copenhagen	Denmark	Aalborg University	Danish Covid-19 Genome Consortium	https://www.gisaid.org/	NA	NA	2021-01-25	NA
hCoV-19/Denmark/DCGC-32762/2021	betacoronavirus	EPI_ISL_869766	NA	2021-01-11	Europe	Denmark	Midtjylland	NA	Europe	Denmark	Midtjylland	genome	29782	Human	unknown	unknown	NA	B.1.177.12	GV	Department of Virus and Microbiological Special Diagnostics	Statens Serum Institut	Copenhagen	Denmark	Aalborg University	Danish Covid-19 Genome Consortium	https://www.gisaid.org/	NA	NA	2021-01-25	NA
hCoV-19/Denmark/DCGC-32761/2021	betacoronavirus	EPI_ISL_869765	NA	2021-01-11	Europe	Denmark	Sjaelland	NA	Europe	Denmark	Sjaelland	genome	29782	Human	unknown	unknown	NA	B.1.177.41	GV	Department of Virus and Microbiological Special Diagnostics	Statens Serum Institut	Copenhagen	Denmark	Aalborg University	Danish Covid-19 Genome Consortium	https://www.gisaid.org/	NA	NA	2021-01-25	NA
hCoV-19/Denmark/DCGC-32760/2021	betacoronavirus	EPI_ISL_869764	NA	2021-01-11	Europe	Denmark	Hovedstaden	NA	Europe	Denmark	Hovedstaden	genome	29782	Human	unknown	unknown	NA	B.1.177.21	GV	Department of Virus and Microbiological Special Diagnostics	Statens Serum Institut	Copenhagen	Denmark	Aalborg University	Danish Covid-19 Genome Consortium	https://www.gisaid.org/	NA	NA	2021-01-25	NA
hCoV-19/Denmark/DCGC-32759/2021	betacoronavirus	EPI_ISL_869763	NA	2021-01-11	Europe	Denmark	Hovedstaden	NA	Europe	Denmark	Hovedstaden	genome	29759	Human	unknown	unknown	NA	D.5	GR	Department of Virus and Microbiological Special Diagnostics	Statens Serum Institut	Copenhagen	Denmark	Aalborg University	Danish Covid-19 Genome Consortium	https://www.gisaid.org/	NA	NA	2021-01-25	NA
hCoV-19/Denmark/DCGC-32758/2021	betacoronavirus	EPI_ISL_869762	NA	2021-01-11	Europe	Denmark	Nordjylland	NA	Europe	Denmark	Nordjylland	genome	29782	Human	unknown	unknown	NA	B.1.177.12	GV	Department of Virus and Microbiological Special Diagnostics	Statens Serum Institut	Copenhagen	Denmark	Aalborg University	Danish Covid-19 Genome Consortium	https://www.gisaid.org/	NA	NA	2021-01-25	NA
hCoV-19/Denmark/DCGC-32757/2021	betacoronavirus	EPI_ISL_869761	NA	2021-01-11	Europe	Denmark	Hovedstaden	NA	Europe	Denmark	Hovedstaden	genome	29782	Human	unknown	unknown	NA	B.1.177.21	GV	Department of Virus and Microbiological Special Diagnostics	Statens Serum Institut	Copenhagen	Denmark	Aalborg University	Danish Covid-19 Genome Consortium	https://www.gisaid.org/	NA	NA	2021-01-25	NA
hCoV-19/Denmark/DCGC-32756/2021	betacoronavirus	EPI_ISL_869760	NA	2021-01-11	Europe	Denmark	Hovedstaden	NA	Europe	Denmark	Hovedstaden	genome	29763	Human	unknown	unknown	NA	B.1.1.7	GRY	Department of Virus and Microbiological Special Diagnostics	Statens Serum Institut	Copenhagen	Denmark	Aalborg University	Danish Covid-19 Genome Consortium	https://www.gisaid.org/	NA	NA	2021-01-25	NA
hCoV-19/Denmark/DCGC-32755/2021	betacoronavirus	EPI_ISL_869759	NA	2021-01-11	Europe	Denmark	Sjaelland	NA	Europe	Denmark	Sjaelland	genome	29782	Human	unknown	unknown	NA	B.1.160	GH	Department of Virus and Microbiological Special Diagnostics	Statens Serum Institut	Copenhagen	Denmark	Aalborg University	Danish Covid-19 Genome Consortium	https://www.gisaid.org/	NA	NA	2021-01-25	NA
hCoV-19/Denmark/DCGC-32754/2021	betacoronavirus	EPI_ISL_869758	NA	2021-01-11	Europe	Denmark	Syddanmark	NA	Europe	Denmark	Syddanmark	genome	29782	Human	unknown	unknown	NA	B.1.1.433	GR	Department of Virus and Microbiological Special Diagnostics	Statens Serum Institut	Copenhagen	Denmark	Aalborg University	Danish Covid-19 Genome Consortium	https://www.gisaid.org/	NA	NA	2021-01-25	NA
hCoV-19/Denmark/DCGC-32753/2021	betacoronavirus	EPI_ISL_869757	NA	2021-01-11	Europe	Denmark	Hovedstaden	NA	Europe	Denmark	Hovedstaden	genome	29782	Human	unknown	unknown	NA	B.1.177.21	GV	Department of Virus and Microbiological Special Diagnostics	Statens Serum Institut	Copenhagen	Denmark	Aalborg University	Danish Covid-19 Genome Consortium	https://www.gisaid.org/	NA	NA	2021-01-25	NA
hCoV-19/Denmark/DCGC-32752/2021	betacoronavirus	EPI_ISL_869756	NA	2021-01-11	Europe	Denmark	Sjaelland	NA	Europe	Denmark	Sjaelland	genome	29782	Human	unknown	unknown	NA	B.1.177.21	GV	Department of Virus and Microbiological Special Diagnostics	Statens Serum Institut	Copenhagen	Denmark	Aalborg University	Danish Covid-19 Genome Consortium	https://www.gisaid.org/	NA	NA	2021-01-25	NA
hCoV-19/Denmark/DCGC-32751/2021	betacoronavirus	EPI_ISL_869755	NA	2021-01-11	Europe	Denmark	Hovedstaden	NA	Europe	Denmark	Hovedstaden	genome	29782	Human	unknown	unknown	NA	B.1.221	G	Department of Virus and Microbiological Special Diagnostics	Statens Serum Institut	Copenhagen	Denmark	Aalborg University	Danish Covid-19 Genome Consortium	https://www.gisaid.org/	NA	NA	2021-01-25	NA
hCoV-19/Denmark/DCGC-32750/2021	betacoronavirus	EPI_ISL_869754	NA	2021-01-11	Europe	Denmark	Hovedstaden	NA	Europe	Denmark	Hovedstaden	genome	29782	Human	unknown	unknown	NA	B.1.177.21	GV	Department of Virus and Microbiological Special Diagnostics	Statens Serum Institut	Copenhagen	Denmark	Aalborg University	Danish Covid-19 Genome Consortium	https://www.gisaid.org/	NA	NA	2021-01-25	NA
hCoV-19/Denmark/DCGC-32749/2021	betacoronavirus	EPI_ISL_869753	NA	2021-01-11	Europe	Denmark	Hovedstaden	NA	Europe	Denmark	Hovedstaden	genome	29782	Human	unknown	unknown	NA	B.1.177.21	GV	Department of Virus and Microbiological Special Diagnostics	Statens Serum Institut	Copenhagen	Denmark	Aalborg University	Danish Covid-19 Genome Consortium	https://www.gisaid.org/	NA	NA	2021-01-25	NA
hCoV-19/Denmark/DCGC-32748/2021	betacoronavirus	EPI_ISL_869752	NA	2021-01-11	Europe	Denmark	Syddanmark	NA	Europe	Denmark	Syddanmark	genome	29782	Human	unknown	unknown	NA	B.1.177.21	GV	Department of Virus and Microbiological Special Diagnostics	Statens Serum Institut	Copenhagen	Denmark	Aalborg University	Danish Covid-19 Genome Consortium	https://www.gisaid.org/	NA	NA	2021-01-25	NA
hCoV-19/Denmark/DCGC-32747/2021	betacoronavirus	EPI_ISL_869751	NA	2021-01-11	Europe	Denmark	Hovedstaden	NA	Europe	Denmark	Hovedstaden	genome	29782	Human	unknown	unknown	NA	B.1.1	GR	Department of Virus and Microbiological Special Diagnostics	Statens Serum Institut	Copenhagen	Denmark	Aalborg University	Danish Covid-19 Genome Consortium	https://www.gisaid.org/	NA	NA	2021-01-25	NA
hCoV-19/Denmark/DCGC-32746/2021	betacoronavirus	EPI_ISL_869750	NA	2021-01-11	Europe	Denmark	Hovedstaden	NA	Europe	Denmark	Hovedstaden	genome	29782	Human	unknown	unknown	NA	B.1.177.86	GV	Department of Virus and Microbiological Special Diagnostics	Statens Serum Institut	Copenhagen	Denmark	Aalborg University	Danish Covid-19 Genome Consortium	https://www.gisaid.org/	NA	NA	2021-01-25	NA
hCoV-19/Denmark/DCGC-32745/2021	betacoronavirus	EPI_ISL_869749	NA	2021-01-11	Europe	Denmark	Syddanmark	NA	Europe	Denmark	Syddanmark	genome	29782	Human	unknown	unknown	NA	B.1.258.16	G	Department of Virus and Microbiological Special Diagnostics	Statens Serum Institut	Copenhagen	Denmark	Aalborg University	Danish Covid-19 Genome Consortium	https://www.gisaid.org/	NA	NA	2021-01-25	NA
hCoV-19/Denmark/DCGC-32744/2021	betacoronavirus	EPI_ISL_869748	NA	2021-01-11	Europe	Denmark	Hovedstaden	NA	Europe	Denmark	Hovedstaden	genome	29782	Human	unknown	unknown	NA	B.1.177.86	GV	Department of Virus and Microbiological Special Diagnostics	Statens Serum Institut	Copenhagen	Denmark	Aalborg University	Danish Covid-19 Genome Consortium	https://www.gisaid.org/	NA	NA	2021-01-25	NA
hCoV-19/Denmark/DCGC-32743/2021	betacoronavirus	EPI_ISL_869747	NA	2021-01-11	Europe	Denmark	Midtjylland	NA	Europe	Denmark	Midtjylland	genome	29782	Human	unknown	unknown	NA	B.1.177.12	GV	Department of Virus and Microbiological Special Diagnostics	Statens Serum Institut	Copenhagen	Denmark	Aalborg University	Danish Covid-19 Genome Consortium	https://www.gisaid.org/	NA	NA	2021-01-25	NA
hCoV-19/Denmark/DCGC-32742/2021	betacoronavirus	EPI_ISL_869746	NA	2021-01-11	Europe	Denmark	Sjaelland	NA	Europe	Denmark	Sjaelland	genome	29783	Human	unknown	unknown	NA	B.1.258	G	Department of Virus and Microbiological Special Diagnostics	Statens Serum Institut	Copenhagen	Denmark	Aalborg University	Danish Covid-19 Genome Consortium	https://www.gisaid.org/	NA	NA	2021-01-25	NA
hCoV-19/Denmark/DCGC-32741/2021	betacoronavirus	EPI_ISL_869745	NA	2021-01-11	Europe	Denmark	Syddanmark	NA	Europe	Denmark	Syddanmark	genome	29782	Human	unknown	unknown	NA	B.1.177.35	GV	Department of Virus and Microbiological Special Diagnostics	Statens Serum Institut	Copenhagen	Denmark	Aalborg University	Danish Covid-19 Genome Consortium	https://www.gisaid.org/	NA	NA	2021-01-25	NA
hCoV-19/Denmark/DCGC-32740/2021	betacoronavirus	EPI_ISL_869744	NA	2021-01-11	Europe	Denmark	Hovedstaden	NA	Europe	Denmark	Hovedstaden	genome	29782	Human	unknown	unknown	NA	B.1.534	GR	Department of Virus and Microbiological Special Diagnostics	Statens Serum Institut	Copenhagen	Denmark	Aalborg University	Danish Covid-19 Genome Consortium	https://www.gisaid.org/	NA	NA	2021-01-25	NA
hCoV-19/Denmark/DCGC-32739/2021	betacoronavirus	EPI_ISL_869743	NA	2021-01-11	Europe	Denmark	Hovedstaden	NA	Europe	Denmark	Hovedstaden	genome	29782	Human	unknown	unknown	NA	B.1.177.21	GV	Department of Virus and Microbiological Special Diagnostics	Statens Serum Institut	Copenhagen	Denmark	Aalborg University	Danish Covid-19 Genome Consortium	https://www.gisaid.org/	NA	NA	2021-01-25	NA
hCoV-19/Denmark/DCGC-32738/2021	betacoronavirus	EPI_ISL_869742	NA	2021-01-11	Europe	Denmark	Sjaelland	NA	Europe	Denmark	Sjaelland	genome	29782	Human	unknown	unknown	NA	B.1.177.21	GV	Department of Virus and Microbiological Special Diagnostics	Statens Serum Institut	Copenhagen	Denmark	Aalborg University	Danish Covid-19 Genome Consortium	https://www.gisaid.org/	NA	NA	2021-01-25	NA
hCoV-19/Denmark/DCGC-32737/2021	betacoronavirus	EPI_ISL_869741	NA	2021-01-11	Europe	Denmark	Syddanmark	NA	Europe	Denmark	Syddanmark	genome	29782	Human	unknown	unknown	NA	B.1.177	GV	Department of Virus and Microbiological Special Diagnostics	Statens Serum Institut	Copenhagen	Denmark	Aalborg University	Danish Covid-19 Genome Consortium	https://www.gisaid.org/	NA	NA	2021-01-25	NA
hCoV-19/Denmark/DCGC-32736/2021	betacoronavirus	EPI_ISL_869740	NA	2021-01-11	Europe	Denmark	Hovedstaden	NA	Europe	Denmark	Hovedstaden	genome	29782	Human	unknown	unknown	NA	B.1.177.60	GV	Department of Virus and Microbiological Special Diagnostics	Statens Serum Institut	Copenhagen	Denmark	Aalborg University	Danish Covid-19 Genome Consortium	https://www.gisaid.org/	NA	NA	2021-01-25	NA
hCoV-19/Denmark/DCGC-32735/2021	betacoronavirus	EPI_ISL_869739	NA	2021-01-11	Europe	Denmark	Hovedstaden	NA	Europe	Denmark	Hovedstaden	genome	29782	Human	unknown	unknown	NA	B.1.221	G	Department of Virus and Microbiological Special Diagnostics	Statens Serum Institut	Copenhagen	Denmark	Aalborg University	Danish Covid-19 Genome Consortium	https://www.gisaid.org/	NA	NA	2021-01-25	NA
hCoV-19/Denmark/DCGC-32734/2021	betacoronavirus	EPI_ISL_869738	NA	2021-01-11	Europe	Denmark	Hovedstaden	NA	Europe	Denmark	Hovedstaden	genome	29782	Human	unknown	unknown	NA	B.1.177.21	GV	Department of Virus and Microbiological Special Diagnostics	Statens Serum Institut	Copenhagen	Denmark	Aalborg University	Danish Covid-19 Genome Consortium	https://www.gisaid.org/	NA	NA	2021-01-25	NA
hCoV-19/Denmark/DCGC-32733/2021	betacoronavirus	EPI_ISL_869737	NA	2021-01-11	Europe	Denmark	Hovedstaden	NA	Europe	Denmark	Hovedstaden	genome	29763	Human	unknown	unknown	NA	B.1.1.7	GRY	Department of Virus and Microbiological Special Diagnostics	Statens Serum Institut	Copenhagen	Denmark	Aalborg University	Danish Covid-19 Genome Consortium	https://www.gisaid.org/	NA	NA	2021-01-25	NA
hCoV-19/Denmark/DCGC-32732/2021	betacoronavirus	EPI_ISL_869736	NA	2021-01-11	Europe	Denmark	Hovedstaden	NA	Europe	Denmark	Hovedstaden	genome	29782	Human	unknown	unknown	NA	B.1.160	GH	Department of Virus and Microbiological Special Diagnostics	Statens Serum Institut	Copenhagen	Denmark	Aalborg University	Danish Covid-19 Genome Consortium	https://www.gisaid.org/	NA	NA	2021-01-25	NA
hCoV-19/Denmark/DCGC-32731/2021	betacoronavirus	EPI_ISL_869735	NA	2021-01-11	Europe	Denmark	Sjaelland	NA	Europe	Denmark	Sjaelland	genome	29782	Human	unknown	unknown	NA	B.1.177.12	GV	Department of Virus and Microbiological Special Diagnostics	Statens Serum Institut	Copenhagen	Denmark	Aalborg University	Danish Covid-19 Genome Consortium	https://www.gisaid.org/	NA	NA	2021-01-25	NA
hCoV-19/Denmark/DCGC-32730/2021	betacoronavirus	EPI_ISL_869734	NA	2021-01-11	Europe	Denmark	Syddanmark	NA	Europe	Denmark	Syddanmark	genome	29782	Human	unknown	unknown	NA	B.1.160	GH	Department of Virus and Microbiological Special Diagnostics	Statens Serum Institut	Copenhagen	Denmark	Aalborg University	Danish Covid-19 Genome Consortium	https://www.gisaid.org/	NA	NA	2021-01-25	NA
hCoV-19/Denmark/DCGC-32729/2021	betacoronavirus	EPI_ISL_869733	NA	2021-01-11	Europe	Denmark	Sjaelland	NA	Europe	Denmark	Sjaelland	genome	29782	Human	unknown	unknown	NA	B.1.177.60	GV	Department of Virus and Microbiological Special Diagnostics	Statens Serum Institut	Copenhagen	Denmark	Aalborg University	Danish Covid-19 Genome Consortium	https://www.gisaid.org/	NA	NA	2021-01-25	NA
hCoV-19/Denmark/DCGC-32728/2021	betacoronavirus	EPI_ISL_869732	NA	2021-01-11	Europe	Denmark	Syddanmark	NA	Europe	Denmark	Syddanmark	genome	29782	Human	unknown	unknown	NA	B.1.221	G	Department of Virus and Microbiological Special Diagnostics	Statens Serum Institut	Copenhagen	Denmark	Aalborg University	Danish Covid-19 Genome Consortium	https://www.gisaid.org/	NA	NA	2021-01-25	NA
hCoV-19/Denmark/DCGC-32727/2021	betacoronavirus	EPI_ISL_869731	NA	2021-01-11	Europe	Denmark	Sjaelland	NA	Europe	Denmark	Sjaelland	genome	29782	Human	unknown	unknown	NA	B.1.258.16	G	Department of Virus and Microbiological Special Diagnostics	Statens Serum Institut	Copenhagen	Denmark	Aalborg University	Danish Covid-19 Genome Consortium	https://www.gisaid.org/	NA	NA	2021-01-25	NA
hCoV-19/Denmark/DCGC-32726/2021	betacoronavirus	EPI_ISL_869730	NA	2021-01-11	Europe	Denmark	Midtjylland	NA	Europe	Denmark	Midtjylland	genome	29782	Human	unknown	unknown	NA	B.1.177.12	GV	Department of Virus and Microbiological Special Diagnostics	Statens Serum Institut	Copenhagen	Denmark	Aalborg University	Danish Covid-19 Genome Consortium	https://www.gisaid.org/	NA	NA	2021-01-25	NA
hCoV-19/Denmark/DCGC-32725/2021	betacoronavirus	EPI_ISL_869729	NA	2021-01-11	Europe	Denmark	Hovedstaden	NA	Europe	Denmark	Hovedstaden	genome	29782	Human	unknown	unknown	NA	B.1.160	GH	Department of Virus and Microbiological Special Diagnostics	Statens Serum Institut	Copenhagen	Denmark	Aalborg University	Danish Covid-19 Genome Consortium	https://www.gisaid.org/	NA	NA	2021-01-25	NA
hCoV-19/Denmark/DCGC-32724/2021	betacoronavirus	EPI_ISL_869728	NA	2021-01-11	Europe	Denmark	Midtjylland	NA	Europe	Denmark	Midtjylland	genome	29782	Human	unknown	unknown	NA	B.1.177.12	GV	Department of Virus and Microbiological Special Diagnostics	Statens Serum Institut	Copenhagen	Denmark	Aalborg University	Danish Covid-19 Genome Consortium	https://www.gisaid.org/	NA	NA	2021-01-25	NA
hCoV-19/Denmark/DCGC-32723/2021	betacoronavirus	EPI_ISL_869727	NA	2021-01-11	Europe	Denmark	Syddanmark	NA	Europe	Denmark	Syddanmark	genome	29763	Human	unknown	unknown	NA	B.1.1.7	GRY	Department of Virus and Microbiological Special Diagnostics	Statens Serum Institut	Copenhagen	Denmark	Aalborg University	Danish Covid-19 Genome Consortium	https://www.gisaid.org/	NA	NA	2021-01-25	NA
hCoV-19/Denmark/DCGC-32722/2021	betacoronavirus	EPI_ISL_869726	NA	2021-01-11	Europe	Denmark	Hovedstaden	NA	Europe	Denmark	Hovedstaden	genome	29763	Human	unknown	unknown	NA	B.1.1.7	GRY	Department of Virus and Microbiological Special Diagnostics	Statens Serum Institut	Copenhagen	Denmark	Aalborg University	Danish Covid-19 Genome Consortium	https://www.gisaid.org/	NA	NA	2021-01-25	NA
hCoV-19/Denmark/DCGC-32721/2021	betacoronavirus	EPI_ISL_869725	NA	2021-01-11	Europe	Denmark	Syddanmark	NA	Europe	Denmark	Syddanmark	genome	29779	Human	unknown	unknown	NA	B.1.36.33	GH	Department of Virus and Microbiological Special Diagnostics	Statens Serum Institut	Copenhagen	Denmark	Aalborg University	Danish Covid-19 Genome Consortium	https://www.gisaid.org/	NA	NA	2021-01-25	NA
hCoV-19/Denmark/DCGC-32720/2021	betacoronavirus	EPI_ISL_869724	NA	2021-01-11	Europe	Denmark	Hovedstaden	NA	Europe	Denmark	Hovedstaden	genome	29776	Human	unknown	unknown	NA	B.1.258.11	G	Department of Virus and Microbiological Special Diagnostics	Statens Serum Institut	Copenhagen	Denmark	Aalborg University	Danish Covid-19 Genome Consortium	https://www.gisaid.org/	NA	NA	2021-01-25	NA
hCoV-19/Denmark/DCGC-32719/2021	betacoronavirus	EPI_ISL_869723	NA	2021-01-11	Europe	Denmark	Sjaelland	NA	Europe	Denmark	Sjaelland	genome	29782	Human	unknown	unknown	NA	B.1.177.60	GV	Department of Virus and Microbiological Special Diagnostics	Statens Serum Institut	Copenhagen	Denmark	Aalborg University	Danish Covid-19 Genome Consortium	https://www.gisaid.org/	NA	NA	2021-01-25	NA
hCoV-19/Denmark/DCGC-32718/2021	betacoronavirus	EPI_ISL_869722	NA	2021-01-11	Europe	Denmark	Sjaelland	NA	Europe	Denmark	Sjaelland	genome	29782	Human	unknown	unknown	NA	B.1.177.35	GV	Department of Virus and Microbiological Special Diagnostics	Statens Serum Institut	Copenhagen	Denmark	Aalborg University	Danish Covid-19 Genome Consortium	https://www.gisaid.org/	NA	NA	2021-01-25	NA
hCoV-19/Denmark/DCGC-32717/2021	betacoronavirus	EPI_ISL_869721	NA	2021-01-11	Europe	Denmark	Hovedstaden	NA	Europe	Denmark	Hovedstaden	genome	29782	Human	unknown	unknown	NA	B.1.177.76	GV	Department of Virus and Microbiological Special Diagnostics	Statens Serum Institut	Copenhagen	Denmark	Aalborg University	Danish Covid-19 Genome Consortium	https://www.gisaid.org/	NA	NA	2021-01-25	NA
hCoV-19/Denmark/DCGC-32716/2021	betacoronavirus	EPI_ISL_869720	NA	2021-01-11	Europe	Denmark	Hovedstaden	NA	Europe	Denmark	Hovedstaden	genome	29782	Human	unknown	unknown	NA	B.1.160	GH	Department of Virus and Microbiological Special Diagnostics	Statens Serum Institut	Copenhagen	Denmark	Aalborg University	Danish Covid-19 Genome Consortium	https://www.gisaid.org/	NA	NA	2021-01-25	NA
hCoV-19/Denmark/DCGC-32715/2021	betacoronavirus	EPI_ISL_869719	NA	2021-01-11	Europe	Denmark	Syddanmark	NA	Europe	Denmark	Syddanmark	genome	29782	Human	unknown	unknown	NA	B.1.221	G	Department of Virus and Microbiological Special Diagnostics	Statens Serum Institut	Copenhagen	Denmark	Aalborg University	Danish Covid-19 Genome Consortium	https://www.gisaid.org/	NA	NA	2021-01-25	NA
hCoV-19/Denmark/DCGC-32714/2021	betacoronavirus	EPI_ISL_869718	NA	2021-01-11	Europe	Denmark	Nordjylland	NA	Europe	Denmark	Nordjylland	genome	29781	Human	unknown	unknown	NA	B.1.177.12	GV	Department of Virus and Microbiological Special Diagnostics	Statens Serum Institut	Copenhagen	Denmark	Aalborg University	Danish Covid-19 Genome Consortium	https://www.gisaid.org/	NA	NA	2021-01-25	NA
hCoV-19/Denmark/DCGC-32713/2021	betacoronavirus	EPI_ISL_869717	NA	2021-01-11	Europe	Denmark	Sjaelland	NA	Europe	Denmark	Sjaelland	genome	29776	Human	unknown	unknown	NA	B.1.258.11	G	Department of Virus and Microbiological Special Diagnostics	Statens Serum Institut	Copenhagen	Denmark	Aalborg University	Danish Covid-19 Genome Consortium	https://www.gisaid.org/	NA	NA	2021-01-25	NA
hCoV-19/Denmark/DCGC-32712/2021	betacoronavirus	EPI_ISL_869716	NA	2021-01-11	Europe	Denmark	Hovedstaden	NA	Europe	Denmark	Hovedstaden	genome	29782	Human	unknown	unknown	NA	B.1.177.21	GV	Department of Virus and Microbiological Special Diagnostics	Statens Serum Institut	Copenhagen	Denmark	Aalborg University	Danish Covid-19 Genome Consortium	https://www.gisaid.org/	NA	NA	2021-01-25	NA
hCoV-19/Denmark/DCGC-32711/2021	betacoronavirus	EPI_ISL_869715	NA	2021-01-11	Europe	Denmark	Sjaelland	NA	Europe	Denmark	Sjaelland	genome	29776	Human	unknown	unknown	NA	B.1.258.11	G	Department of Virus and Microbiological Special Diagnostics	Statens Serum Institut	Copenhagen	Denmark	Aalborg University	Danish Covid-19 Genome Consortium	https://www.gisaid.org/	NA	NA	2021-01-25	NA
hCoV-19/Denmark/DCGC-32710/2021	betacoronavirus	EPI_ISL_869714	NA	2021-01-11	Europe	Denmark	Syddanmark	NA	Europe	Denmark	Syddanmark	genome	29782	Human	unknown	unknown	NA	B.1.177.86	GV	Department of Virus and Microbiological Special Diagnostics	Statens Serum Institut	Copenhagen	Denmark	Aalborg University	Danish Covid-19 Genome Consortium	https://www.gisaid.org/	NA	NA	2021-01-25	NA
hCoV-19/Denmark/DCGC-32709/2021	betacoronavirus	EPI_ISL_869713	NA	2021-01-11	Europe	Denmark	Hovedstaden	NA	Europe	Denmark	Hovedstaden	genome	29782	Human	unknown	unknown	NA	B.1.160	GH	Department of Virus and Microbiological Special Diagnostics	Statens Serum Institut	Copenhagen	Denmark	Aalborg University	Danish Covid-19 Genome Consortium	https://www.gisaid.org/	NA	NA	2021-01-25	NA
hCoV-19/Denmark/DCGC-32708/2021	betacoronavirus	EPI_ISL_869712	NA	2021-01-11	Europe	Denmark	Hovedstaden	NA	Europe	Denmark	Hovedstaden	genome	29773	Human	unknown	unknown	NA	B.1.160	GH	Department of Virus and Microbiological Special Diagnostics	Statens Serum Institut	Copenhagen	Denmark	Aalborg University	Danish Covid-19 Genome Consortium	https://www.gisaid.org/	NA	NA	2021-01-25	NA
hCoV-19/Denmark/DCGC-32707/2021	betacoronavirus	EPI_ISL_869711	NA	2021-01-11	Europe	Denmark	Hovedstaden	NA	Europe	Denmark	Hovedstaden	genome	29782	Human	unknown	unknown	NA	B.1.160	GH	Department of Virus and Microbiological Special Diagnostics	Statens Serum Institut	Copenhagen	Denmark	Aalborg University	Danish Covid-19 Genome Consortium	https://www.gisaid.org/	NA	NA	2021-01-25	NA
hCoV-19/Denmark/DCGC-32706/2021	betacoronavirus	EPI_ISL_869710	NA	2021-01-11	Europe	Denmark	Midtjylland	NA	Europe	Denmark	Midtjylland	genome	29782	Human	unknown	unknown	NA	B.1.221	G	Department of Virus and Microbiological Special Diagnostics	Statens Serum Institut	Copenhagen	Denmark	Aalborg University	Danish Covid-19 Genome Consortium	https://www.gisaid.org/	NA	NA	2021-01-25	NA
hCoV-19/Denmark/DCGC-32705/2021	betacoronavirus	EPI_ISL_869709	NA	2021-01-11	Europe	Denmark	Sjaelland	NA	Europe	Denmark	Sjaelland	genome	29782	Human	unknown	unknown	NA	B.1.177.12	GV	Department of Virus and Microbiological Special Diagnostics	Statens Serum Institut	Copenhagen	Denmark	Aalborg University	Danish Covid-19 Genome Consortium	https://www.gisaid.org/	NA	NA	2021-01-25	NA
hCoV-19/Denmark/DCGC-32704/2021	betacoronavirus	EPI_ISL_869708	NA	2021-01-11	Europe	Denmark	Hovedstaden	NA	Europe	Denmark	Hovedstaden	genome	29779	Human	unknown	unknown	NA	B.1.160.24	GH	Department of Virus and Microbiological Special Diagnostics	Statens Serum Institut	Copenhagen	Denmark	Aalborg University	Danish Covid-19 Genome Consortium	https://www.gisaid.org/	NA	NA	2021-01-25	NA
hCoV-19/Denmark/DCGC-32703/2021	betacoronavirus	EPI_ISL_869707	NA	2021-01-11	Europe	Denmark	Hovedstaden	NA	Europe	Denmark	Hovedstaden	genome	29782	Human	unknown	unknown	NA	B.1.177.42	GV	Department of Virus and Microbiological Special Diagnostics	Statens Serum Institut	Copenhagen	Denmark	Aalborg University	Danish Covid-19 Genome Consortium	https://www.gisaid.org/	NA	NA	2021-01-25	NA
hCoV-19/Denmark/DCGC-32702/2021	betacoronavirus	EPI_ISL_869706	NA	2021-01-11	Europe	Denmark	Syddanmark	NA	Europe	Denmark	Syddanmark	genome	29763	Human	unknown	unknown	NA	B.1.1.7	GRY	Department of Virus and Microbiological Special Diagnostics	Statens Serum Institut	Copenhagen	Denmark	Aalborg University	Danish Covid-19 Genome Consortium	https://www.gisaid.org/	NA	NA	2021-01-25	NA
hCoV-19/Denmark/DCGC-32701/2021	betacoronavirus	EPI_ISL_869705	NA	2021-01-11	Europe	Denmark	Hovedstaden	NA	Europe	Denmark	Hovedstaden	genome	29782	Human	unknown	unknown	NA	B.1.177.21	GV	Department of Virus and Microbiological Special Diagnostics	Statens Serum Institut	Copenhagen	Denmark	Aalborg University	Danish Covid-19 Genome Consortium	https://www.gisaid.org/	NA	NA	2021-01-25	NA
hCoV-19/Denmark/DCGC-32700/2021	betacoronavirus	EPI_ISL_869704	NA	2021-01-11	Europe	Denmark	Hovedstaden	NA	Europe	Denmark	Hovedstaden	genome	29782	Human	unknown	unknown	NA	B.1.177.79	GV	Department of Virus and Microbiological Special Diagnostics	Statens Serum Institut	Copenhagen	Denmark	Aalborg University	Danish Covid-19 Genome Consortium	https://www.gisaid.org/	NA	NA	2021-01-25	NA
hCoV-19/Denmark/DCGC-32699/2021	betacoronavirus	EPI_ISL_869703	NA	2021-01-11	Europe	Denmark	Sjaelland	NA	Europe	Denmark	Sjaelland	genome	29781	Human	unknown	unknown	NA	B.1.221	G	Department of Virus and Microbiological Special Diagnostics	Statens Serum Institut	Copenhagen	Denmark	Aalborg University	Danish Covid-19 Genome Consortium	https://www.gisaid.org/	NA	NA	2021-01-25	NA
hCoV-19/Denmark/DCGC-32698/2021	betacoronavirus	EPI_ISL_869702	NA	2021-01-11	Europe	Denmark	Hovedstaden	NA	Europe	Denmark	Hovedstaden	genome	29782	Human	unknown	unknown	NA	B.1.177.46	GV	Department of Virus and Microbiological Special Diagnostics	Statens Serum Institut	Copenhagen	Denmark	Aalborg University	Danish Covid-19 Genome Consortium	https://www.gisaid.org/	NA	NA	2021-01-25	NA
hCoV-19/Denmark/DCGC-32697/2021	betacoronavirus	EPI_ISL_869701	NA	2021-01-11	Europe	Denmark	Sjaelland	NA	Europe	Denmark	Sjaelland	genome	29782	Human	unknown	unknown	NA	B.1.258.16	G	Department of Virus and Microbiological Special Diagnostics	Statens Serum Institut	Copenhagen	Denmark	Aalborg University	Danish Covid-19 Genome Consortium	https://www.gisaid.org/	NA	NA	2021-01-25	NA
hCoV-19/Denmark/DCGC-32696/2021	betacoronavirus	EPI_ISL_869700	NA	2021-01-11	Europe	Denmark	Hovedstaden	NA	Europe	Denmark	Hovedstaden	genome	29763	Human	unknown	unknown	NA	B.1.1.7	GRY	Department of Virus and Microbiological Special Diagnostics	Statens Serum Institut	Copenhagen	Denmark	Aalborg University	Danish Covid-19 Genome Consortium	https://www.gisaid.org/	NA	NA	2021-01-25	NA
hCoV-19/Denmark/DCGC-32695/2021	betacoronavirus	EPI_ISL_869699	NA	2021-01-11	Europe	Denmark	Hovedstaden	NA	Europe	Denmark	Hovedstaden	genome	29763	Human	unknown	unknown	NA	B.1.1.7	GRY	Department of Virus and Microbiological Special Diagnostics	Statens Serum Institut	Copenhagen	Denmark	Aalborg University	Danish Covid-19 Genome Consortium	https://www.gisaid.org/	NA	NA	2021-01-25	NA
hCoV-19/Denmark/DCGC-32694/2021	betacoronavirus	EPI_ISL_869698	NA	2021-01-11	Europe	Denmark	Hovedstaden	NA	Europe	Denmark	Hovedstaden	genome	29782	Human	unknown	unknown	NA	B.1	G	Department of Virus and Microbiological Special Diagnostics	Statens Serum Institut	Copenhagen	Denmark	Aalborg University	Danish Covid-19 Genome Consortium	https://www.gisaid.org/	NA	NA	2021-01-25	NA
hCoV-19/Denmark/DCGC-32693/2021	betacoronavirus	EPI_ISL_869697	NA	2021-01-11	Europe	Denmark	Hovedstaden	NA	Europe	Denmark	Hovedstaden	genome	29763	Human	unknown	unknown	NA	B.1.1.7	GRY	Department of Virus and Microbiological Special Diagnostics	Statens Serum Institut	Copenhagen	Denmark	Aalborg University	Danish Covid-19 Genome Consortium	https://www.gisaid.org/	NA	NA	2021-01-25	NA
hCoV-19/Denmark/DCGC-32692/2021	betacoronavirus	EPI_ISL_869696	NA	2021-01-11	Europe	Denmark	Hovedstaden	NA	Europe	Denmark	Hovedstaden	genome	29782	Human	unknown	unknown	NA	B.1.177.21	GV	Department of Virus and Microbiological Special Diagnostics	Statens Serum Institut	Copenhagen	Denmark	Aalborg University	Danish Covid-19 Genome Consortium	https://www.gisaid.org/	NA	NA	2021-01-25	NA
hCoV-19/Denmark/DCGC-32691/2021	betacoronavirus	EPI_ISL_869695	NA	2021-01-11	Europe	Denmark	Syddanmark	NA	Europe	Denmark	Syddanmark	genome	29764	Human	unknown	unknown	NA	B.1.177.82	GV	Department of Virus and Microbiological Special Diagnostics	Statens Serum Institut	Copenhagen	Denmark	Aalborg University	Danish Covid-19 Genome Consortium	https://www.gisaid.org/	NA	NA	2021-01-25	NA
hCoV-19/Denmark/DCGC-32690/2021	betacoronavirus	EPI_ISL_869694	NA	2021-01-11	Europe	Denmark	Nordjylland	NA	Europe	Denmark	Nordjylland	genome	29782	Human	unknown	unknown	NA	B.1.177.12	GV	Department of Virus and Microbiological Special Diagnostics	Statens Serum Institut	Copenhagen	Denmark	Aalborg University	Danish Covid-19 Genome Consortium	https://www.gisaid.org/	NA	NA	2021-01-25	NA
hCoV-19/Denmark/DCGC-32689/2021	betacoronavirus	EPI_ISL_869693	NA	2021-01-11	Europe	Denmark	Syddanmark	NA	Europe	Denmark	Syddanmark	genome	29782	Human	unknown	unknown	NA	B.1.177.21	GV	Department of Virus and Microbiological Special Diagnostics	Statens Serum Institut	Copenhagen	Denmark	Aalborg University	Danish Covid-19 Genome Consortium	https://www.gisaid.org/	NA	NA	2021-01-25	NA
hCoV-19/Denmark/DCGC-32688/2021	betacoronavirus	EPI_ISL_869692	NA	2021-01-11	Europe	Denmark	Syddanmark	NA	Europe	Denmark	Syddanmark	genome	29782	Human	unknown	unknown	NA	B.1.177.35	GV	Department of Virus and Microbiological Special Diagnostics	Statens Serum Institut	Copenhagen	Denmark	Aalborg University	Danish Covid-19 Genome Consortium	https://www.gisaid.org/	NA	NA	2021-01-25	NA
hCoV-19/Denmark/DCGC-32687/2021	betacoronavirus	EPI_ISL_869691	NA	2021-01-11	Europe	Denmark		NA	Europe	Denmark		genome	29782	Human	unknown	unknown	NA	B.1.177.80	GV	Department of Virus and Microbiological Special Diagnostics	Statens Serum Institut	Copenhagen	Denmark	Aalborg University	Danish Covid-19 Genome Consortium	https://www.gisaid.org/	NA	NA	2021-01-25	NA
hCoV-19/Denmark/DCGC-32686/2021	betacoronavirus	EPI_ISL_869690	NA	2021-01-11	Europe	Denmark	Midtjylland	NA	Europe	Denmark	Midtjylland	genome	29763	Human	unknown	unknown	NA	B.1.1.7	GRY	Department of Virus and Microbiological Special Diagnostics	Statens Serum Institut	Copenhagen	Denmark	Aalborg University	Danish Covid-19 Genome Consortium	https://www.gisaid.org/	NA	NA	2021-01-25	NA
hCoV-19/Denmark/DCGC-32685/2021	betacoronavirus	EPI_ISL_869689	NA	2021-01-11	Europe	Denmark	Syddanmark	NA	Europe	Denmark	Syddanmark	genome	29782	Human	unknown	unknown	NA	B.1.177.86	GV	Department of Virus and Microbiological Special Diagnostics	Statens Serum Institut	Copenhagen	Denmark	Aalborg University	Danish Covid-19 Genome Consortium	https://www.gisaid.org/	NA	NA	2021-01-25	NA
hCoV-19/Denmark/DCGC-32684/2021	betacoronavirus	EPI_ISL_869688	NA	2021-01-11	Europe	Denmark	Hovedstaden	NA	Europe	Denmark	Hovedstaden	genome	29781	Human	unknown	unknown	NA	B.1.362.2	GH	Department of Virus and Microbiological Special Diagnostics	Statens Serum Institut	Copenhagen	Denmark	Aalborg University	Danish Covid-19 Genome Consortium	https://www.gisaid.org/	NA	NA	2021-01-25	NA
hCoV-19/Denmark/DCGC-32683/2021	betacoronavirus	EPI_ISL_869687	NA	2021-01-11	Europe	Denmark	Hovedstaden	NA	Europe	Denmark	Hovedstaden	genome	29782	Human	unknown	unknown	NA	B.1.177.21	GV	Department of Virus and Microbiological Special Diagnostics	Statens Serum Institut	Copenhagen	Denmark	Aalborg University	Danish Covid-19 Genome Consortium	https://www.gisaid.org/	NA	NA	2021-01-25	NA
hCoV-19/Denmark/DCGC-32682/2021	betacoronavirus	EPI_ISL_869686	NA	2021-01-11	Europe	Denmark	Sjaelland	NA	Europe	Denmark	Sjaelland	genome	29763	Human	unknown	unknown	NA	B.1.1.7	GRY	Department of Virus and Microbiological Special Diagnostics	Statens Serum Institut	Copenhagen	Denmark	Aalborg University	Danish Covid-19 Genome Consortium	https://www.gisaid.org/	NA	NA	2021-01-25	NA
hCoV-19/Denmark/DCGC-32681/2021	betacoronavirus	EPI_ISL_869685	NA	2021-01-11	Europe	Denmark	Hovedstaden	NA	Europe	Denmark	Hovedstaden	genome	29752	Human	unknown	unknown	NA	B.1.258.11	G	Department of Virus and Microbiological Special Diagnostics	Statens Serum Institut	Copenhagen	Denmark	Aalborg University	Danish Covid-19 Genome Consortium	https://www.gisaid.org/	NA	NA	2021-01-25	NA
hCoV-19/Denmark/DCGC-32680/2021	betacoronavirus	EPI_ISL_869684	NA	2021-01-11	Europe	Denmark	Hovedstaden	NA	Europe	Denmark	Hovedstaden	genome	29773	Human	unknown	unknown	NA	B.1.160	GH	Department of Virus and Microbiological Special Diagnostics	Statens Serum Institut	Copenhagen	Denmark	Aalborg University	Danish Covid-19 Genome Consortium	https://www.gisaid.org/	NA	NA	2021-01-25	NA
hCoV-19/Denmark/DCGC-32679/2021	betacoronavirus	EPI_ISL_869683	NA	2021-01-11	Europe	Denmark	Hovedstaden	NA	Europe	Denmark	Hovedstaden	genome	29782	Human	unknown	unknown	NA	B.1.177.86	GV	Department of Virus and Microbiological Special Diagnostics	Statens Serum Institut	Copenhagen	Denmark	Aalborg University	Danish Covid-19 Genome Consortium	https://www.gisaid.org/	NA	NA	2021-01-25	NA
hCoV-19/Denmark/DCGC-32678/2021	betacoronavirus	EPI_ISL_869682	NA	2021-01-11	Europe	Denmark	Hovedstaden	NA	Europe	Denmark	Hovedstaden	genome	29782	Human	unknown	unknown	NA	B.1.177.76	GV	Department of Virus and Microbiological Special Diagnostics	Statens Serum Institut	Copenhagen	Denmark	Aalborg University	Danish Covid-19 Genome Consortium	https://www.gisaid.org/	NA	NA	2021-01-25	NA
hCoV-19/Denmark/DCGC-32677/2021	betacoronavirus	EPI_ISL_869681	NA	2021-01-11	Europe	Denmark	Midtjylland	NA	Europe	Denmark	Midtjylland	genome	29782	Human	unknown	unknown	NA	B.1.177.12	GV	Department of Virus and Microbiological Special Diagnostics	Statens Serum Institut	Copenhagen	Denmark	Aalborg University	Danish Covid-19 Genome Consortium	https://www.gisaid.org/	NA	NA	2021-01-25	NA
hCoV-19/Denmark/DCGC-32676/2021	betacoronavirus	EPI_ISL_869680	NA	2021-01-11	Europe	Denmark	Hovedstaden	NA	Europe	Denmark	Hovedstaden	genome	29782	Human	unknown	unknown	NA	B.1.177.21	GV	Department of Virus and Microbiological Special Diagnostics	Statens Serum Institut	Copenhagen	Denmark	Aalborg University	Danish Covid-19 Genome Consortium	https://www.gisaid.org/	NA	NA	2021-01-25	NA
hCoV-19/Denmark/DCGC-32675/2021	betacoronavirus	EPI_ISL_869679	NA	2021-01-11	Europe	Denmark	Hovedstaden	NA	Europe	Denmark	Hovedstaden	genome	29782	Human	unknown	unknown	NA	B.1.177.60	GV	Department of Virus and Microbiological Special Diagnostics	Statens Serum Institut	Copenhagen	Denmark	Aalborg University	Danish Covid-19 Genome Consortium	https://www.gisaid.org/	NA	NA	2021-01-25	NA
hCoV-19/Denmark/DCGC-32674/2021	betacoronavirus	EPI_ISL_869678	NA	2021-01-11	Europe	Denmark	Hovedstaden	NA	Europe	Denmark	Hovedstaden	genome	29782	Human	unknown	unknown	NA	B.1.221	G	Department of Virus and Microbiological Special Diagnostics	Statens Serum Institut	Copenhagen	Denmark	Aalborg University	Danish Covid-19 Genome Consortium	https://www.gisaid.org/	NA	NA	2021-01-25	NA
hCoV-19/Denmark/DCGC-32673/2021	betacoronavirus	EPI_ISL_869677	NA	2021-01-11	Europe	Denmark	Hovedstaden	NA	Europe	Denmark	Hovedstaden	genome	29782	Human	unknown	unknown	NA	B.1.177.21	GV	Department of Virus and Microbiological Special Diagnostics	Statens Serum Institut	Copenhagen	Denmark	Aalborg University	Danish Covid-19 Genome Consortium	https://www.gisaid.org/	NA	NA	2021-01-25	NA
hCoV-19/Denmark/DCGC-32672/2021	betacoronavirus	EPI_ISL_869676	NA	2021-01-11	Europe	Denmark	Sjaelland	NA	Europe	Denmark	Sjaelland	genome	29782	Human	unknown	unknown	NA	B.1.177.35	GV	Department of Virus and Microbiological Special Diagnostics	Statens Serum Institut	Copenhagen	Denmark	Aalborg University	Danish Covid-19 Genome Consortium	https://www.gisaid.org/	NA	NA	2021-01-25	NA
hCoV-19/Denmark/DCGC-32671/2021	betacoronavirus	EPI_ISL_869675	NA	2021-01-11	Europe	Denmark	Hovedstaden	NA	Europe	Denmark	Hovedstaden	genome	29782	Human	unknown	unknown	NA	B.1.177.21	GV	Department of Virus and Microbiological Special Diagnostics	Statens Serum Institut	Copenhagen	Denmark	Aalborg University	Danish Covid-19 Genome Consortium	https://www.gisaid.org/	NA	NA	2021-01-25	NA
hCoV-19/Denmark/DCGC-32670/2021	betacoronavirus	EPI_ISL_869674	NA	2021-01-11	Europe	Denmark	Hovedstaden	NA	Europe	Denmark	Hovedstaden	genome	29776	Human	unknown	unknown	NA	B.1.258	G	Department of Virus and Microbiological Special Diagnostics	Statens Serum Institut	Copenhagen	Denmark	Aalborg University	Danish Covid-19 Genome Consortium	https://www.gisaid.org/	NA	NA	2021-01-25	NA
hCoV-19/Denmark/DCGC-32669/2021	betacoronavirus	EPI_ISL_869673	NA	2021-01-11	Europe	Denmark	Hovedstaden	NA	Europe	Denmark	Hovedstaden	genome	29782	Human	unknown	unknown	NA	B.1.177	GV	Department of Virus and Microbiological Special Diagnostics	Statens Serum Institut	Copenhagen	Denmark	Aalborg University	Danish Covid-19 Genome Consortium	https://www.gisaid.org/	NA	NA	2021-01-25	NA
hCoV-19/Denmark/DCGC-32668/2021	betacoronavirus	EPI_ISL_869672	NA	2021-01-11	Europe	Denmark	Midtjylland	NA	Europe	Denmark	Midtjylland	genome	29782	Human	unknown	unknown	NA	B.1.177.12	GV	Department of Virus and Microbiological Special Diagnostics	Statens Serum Institut	Copenhagen	Denmark	Aalborg University	Danish Covid-19 Genome Consortium	https://www.gisaid.org/	NA	NA	2021-01-25	NA
hCoV-19/Denmark/DCGC-32667/2021	betacoronavirus	EPI_ISL_869671	NA	2021-01-11	Europe	Denmark	Hovedstaden	NA	Europe	Denmark	Hovedstaden	genome	29782	Human	unknown	unknown	NA	B.1.221	G	Department of Virus and Microbiological Special Diagnostics	Statens Serum Institut	Copenhagen	Denmark	Aalborg University	Danish Covid-19 Genome Consortium	https://www.gisaid.org/	NA	NA	2021-01-25	NA
hCoV-19/Denmark/DCGC-32666/2021	betacoronavirus	EPI_ISL_869670	NA	2021-01-11	Europe	Denmark	Hovedstaden	NA	Europe	Denmark	Hovedstaden	genome	29782	Human	unknown	unknown	NA	B.1.177.21	GV	Department of Virus and Microbiological Special Diagnostics	Statens Serum Institut	Copenhagen	Denmark	Aalborg University	Danish Covid-19 Genome Consortium	https://www.gisaid.org/	NA	NA	2021-01-25	NA
hCoV-19/Denmark/DCGC-32665/2021	betacoronavirus	EPI_ISL_869669	NA	2021-01-11	Europe	Denmark	Nordjylland	NA	Europe	Denmark	Nordjylland	genome	29782	Human	unknown	unknown	NA	B.1.36	GH	Department of Virus and Microbiological Special Diagnostics	Statens Serum Institut	Copenhagen	Denmark	Aalborg University	Danish Covid-19 Genome Consortium	https://www.gisaid.org/	NA	NA	2021-01-25	NA
hCoV-19/Denmark/DCGC-32664/2021	betacoronavirus	EPI_ISL_869668	NA	2021-01-11	Europe	Denmark	Sjaelland	NA	Europe	Denmark	Sjaelland	genome	29782	Human	unknown	unknown	NA	B.1.160	GH	Department of Virus and Microbiological Special Diagnostics	Statens Serum Institut	Copenhagen	Denmark	Aalborg University	Danish Covid-19 Genome Consortium	https://www.gisaid.org/	NA	NA	2021-01-25	NA
hCoV-19/Denmark/DCGC-32663/2021	betacoronavirus	EPI_ISL_869667	NA	2021-01-11	Europe	Denmark	Hovedstaden	NA	Europe	Denmark	Hovedstaden	genome	29782	Human	unknown	unknown	NA	B.1.177.81	GV	Department of Virus and Microbiological Special Diagnostics	Statens Serum Institut	Copenhagen	Denmark	Aalborg University	Danish Covid-19 Genome Consortium	https://www.gisaid.org/	NA	NA	2021-01-25	NA
hCoV-19/Denmark/DCGC-32662/2021	betacoronavirus	EPI_ISL_869666	NA	2021-01-11	Europe	Denmark	Hovedstaden	NA	Europe	Denmark	Hovedstaden	genome	29782	Human	unknown	unknown	NA	B.1.177.21	GV	Department of Virus and Microbiological Special Diagnostics	Statens Serum Institut	Copenhagen	Denmark	Aalborg University	Danish Covid-19 Genome Consortium	https://www.gisaid.org/	NA	NA	2021-01-25	NA
hCoV-19/Denmark/DCGC-32661/2021	betacoronavirus	EPI_ISL_869665	NA	2021-01-11	Europe	Denmark	Hovedstaden	NA	Europe	Denmark	Hovedstaden	genome	29782	Human	unknown	unknown	NA	B.1.177.21	GV	Department of Virus and Microbiological Special Diagnostics	Statens Serum Institut	Copenhagen	Denmark	Aalborg University	Danish Covid-19 Genome Consortium	https://www.gisaid.org/	NA	NA	2021-01-25	NA
hCoV-19/Denmark/DCGC-32660/2021	betacoronavirus	EPI_ISL_869664	NA	2021-01-11	Europe	Denmark	Syddanmark	NA	Europe	Denmark	Syddanmark	genome	29782	Human	unknown	unknown	NA	B.1.258.16	G	Department of Virus and Microbiological Special Diagnostics	Statens Serum Institut	Copenhagen	Denmark	Aalborg University	Danish Covid-19 Genome Consortium	https://www.gisaid.org/	NA	NA	2021-01-25	NA
hCoV-19/Denmark/DCGC-32659/2021	betacoronavirus	EPI_ISL_869663	NA	2021-01-11	Europe	Denmark	Syddanmark	NA	Europe	Denmark	Syddanmark	genome	29771	Human	unknown	unknown	NA	B.1.177.81	GV	Department of Virus and Microbiological Special Diagnostics	Statens Serum Institut	Copenhagen	Denmark	Aalborg University	Danish Covid-19 Genome Consortium	https://www.gisaid.org/	NA	NA	2021-01-25	NA
hCoV-19/Denmark/DCGC-32658/2021	betacoronavirus	EPI_ISL_869662	NA	2021-01-11	Europe	Denmark	Hovedstaden	NA	Europe	Denmark	Hovedstaden	genome	29776	Human	unknown	unknown	NA	B.1.258.11	G	Department of Virus and Microbiological Special Diagnostics	Statens Serum Institut	Copenhagen	Denmark	Aalborg University	Danish Covid-19 Genome Consortium	https://www.gisaid.org/	NA	NA	2021-01-25	NA
hCoV-19/Denmark/DCGC-32657/2021	betacoronavirus	EPI_ISL_869661	NA	2021-01-11	Europe	Denmark	Syddanmark	NA	Europe	Denmark	Syddanmark	genome	29782	Human	unknown	unknown	NA	B.1.177.86	GV	Department of Virus and Microbiological Special Diagnostics	Statens Serum Institut	Copenhagen	Denmark	Aalborg University	Danish Covid-19 Genome Consortium	https://www.gisaid.org/	NA	NA	2021-01-25	NA
hCoV-19/Denmark/DCGC-32656/2021	betacoronavirus	EPI_ISL_869660	NA	2021-01-11	Europe	Denmark	Midtjylland	NA	Europe	Denmark	Midtjylland	genome	29782	Human	unknown	unknown	NA	B.1.177.21	GV	Department of Virus and Microbiological Special Diagnostics	Statens Serum Institut	Copenhagen	Denmark	Aalborg University	Danish Covid-19 Genome Consortium	https://www.gisaid.org/	NA	NA	2021-01-25	NA
hCoV-19/Denmark/DCGC-32655/2021	betacoronavirus	EPI_ISL_869659	NA	2021-01-11	Europe	Denmark	Syddanmark	NA	Europe	Denmark	Syddanmark	genome	29782	Human	unknown	unknown	NA	B.1.177.21	GV	Department of Virus and Microbiological Special Diagnostics	Statens Serum Institut	Copenhagen	Denmark	Aalborg University	Danish Covid-19 Genome Consortium	https://www.gisaid.org/	NA	NA	2021-01-25	NA
hCoV-19/Denmark/DCGC-32654/2021	betacoronavirus	EPI_ISL_869658	NA	2021-01-11	Europe	Denmark	Hovedstaden	NA	Europe	Denmark	Hovedstaden	genome	29782	Human	unknown	unknown	NA	B.1.177.21	GV	Department of Virus and Microbiological Special Diagnostics	Statens Serum Institut	Copenhagen	Denmark	Aalborg University	Danish Covid-19 Genome Consortium	https://www.gisaid.org/	NA	NA	2021-01-25	NA
hCoV-19/Denmark/DCGC-32653/2021	betacoronavirus	EPI_ISL_869657	NA	2021-01-11	Europe	Denmark	Hovedstaden	NA	Europe	Denmark	Hovedstaden	genome	29763	Human	unknown	unknown	NA	B.1.1.7	GRY	Department of Virus and Microbiological Special Diagnostics	Statens Serum Institut	Copenhagen	Denmark	Aalborg University	Danish Covid-19 Genome Consortium	https://www.gisaid.org/	NA	NA	2021-01-25	NA
hCoV-19/Denmark/DCGC-32652/2021	betacoronavirus	EPI_ISL_869656	NA	2021-01-11	Europe	Denmark	Sjaelland	NA	Europe	Denmark	Sjaelland	genome	29763	Human	unknown	unknown	NA	B.1.1.7	GRY	Department of Virus and Microbiological Special Diagnostics	Statens Serum Institut	Copenhagen	Denmark	Aalborg University	Danish Covid-19 Genome Consortium	https://www.gisaid.org/	NA	NA	2021-01-25	NA
hCoV-19/Denmark/DCGC-32651/2021	betacoronavirus	EPI_ISL_869655	NA	2021-01-11	Europe	Denmark	Sjaelland	NA	Europe	Denmark	Sjaelland	genome	29782	Human	unknown	unknown	NA	B.1.258.16	G	Department of Virus and Microbiological Special Diagnostics	Statens Serum Institut	Copenhagen	Denmark	Aalborg University	Danish Covid-19 Genome Consortium	https://www.gisaid.org/	NA	NA	2021-01-25	NA
hCoV-19/Denmark/DCGC-32650/2021	betacoronavirus	EPI_ISL_869654	NA	2021-01-11	Europe	Denmark	Hovedstaden	NA	Europe	Denmark	Hovedstaden	genome	29782	Human	unknown	unknown	NA	B.1.177.21	GV	Department of Virus and Microbiological Special Diagnostics	Statens Serum Institut	Copenhagen	Denmark	Aalborg University	Danish Covid-19 Genome Consortium	https://www.gisaid.org/	NA	NA	2021-01-25	NA
hCoV-19/Denmark/DCGC-32649/2021	betacoronavirus	EPI_ISL_869653	NA	2021-01-11	Europe	Denmark	Sjaelland	NA	Europe	Denmark	Sjaelland	genome	29763	Human	unknown	unknown	NA	B.1.1.7	GRY	Department of Virus and Microbiological Special Diagnostics	Statens Serum Institut	Copenhagen	Denmark	Aalborg University	Danish Covid-19 Genome Consortium	https://www.gisaid.org/	NA	NA	2021-01-25	NA
hCoV-19/Denmark/DCGC-32648/2021	betacoronavirus	EPI_ISL_869652	NA	2021-01-11	Europe	Denmark	Hovedstaden	NA	Europe	Denmark	Hovedstaden	genome	29763	Human	unknown	unknown	NA	B.1.1.7	GRY	Department of Virus and Microbiological Special Diagnostics	Statens Serum Institut	Copenhagen	Denmark	Aalborg University	Danish Covid-19 Genome Consortium	https://www.gisaid.org/	NA	NA	2021-01-25	NA
hCoV-19/Denmark/DCGC-32647/2021	betacoronavirus	EPI_ISL_869651	NA	2021-01-11	Europe	Denmark	Midtjylland	NA	Europe	Denmark	Midtjylland	genome	29782	Human	unknown	unknown	NA	B.1.177.12	GV	Department of Virus and Microbiological Special Diagnostics	Statens Serum Institut	Copenhagen	Denmark	Aalborg University	Danish Covid-19 Genome Consortium	https://www.gisaid.org/	NA	NA	2021-01-25	NA
hCoV-19/Denmark/DCGC-32646/2021	betacoronavirus	EPI_ISL_869650	NA	2021-01-11	Europe	Denmark	Hovedstaden	NA	Europe	Denmark	Hovedstaden	genome	29763	Human	unknown	unknown	NA	B.1.1.7	GRY	Department of Virus and Microbiological Special Diagnostics	Statens Serum Institut	Copenhagen	Denmark	Aalborg University	Danish Covid-19 Genome Consortium	https://www.gisaid.org/	NA	NA	2021-01-25	NA
hCoV-19/Denmark/DCGC-32645/2021	betacoronavirus	EPI_ISL_869649	NA	2021-01-11	Europe	Denmark	Nordjylland	NA	Europe	Denmark	Nordjylland	genome	29782	Human	unknown	unknown	NA	B.1.177.12	GV	Department of Virus and Microbiological Special Diagnostics	Statens Serum Institut	Copenhagen	Denmark	Aalborg University	Danish Covid-19 Genome Consortium	https://www.gisaid.org/	NA	NA	2021-01-25	NA
hCoV-19/Denmark/DCGC-32644/2021	betacoronavirus	EPI_ISL_869648	NA	2021-01-11	Europe	Denmark	Sjaelland	NA	Europe	Denmark	Sjaelland	genome	29770	Human	unknown	unknown	NA	B.1.177.21	GV	Department of Virus and Microbiological Special Diagnostics	Statens Serum Institut	Copenhagen	Denmark	Aalborg University	Danish Covid-19 Genome Consortium	https://www.gisaid.org/	NA	NA	2021-01-25	NA
hCoV-19/Denmark/DCGC-32643/2021	betacoronavirus	EPI_ISL_869647	NA	2021-01-11	Europe	Denmark	Midtjylland	NA	Europe	Denmark	Midtjylland	genome	29782	Human	unknown	unknown	NA	B.1.221.3	G	Department of Virus and Microbiological Special Diagnostics	Statens Serum Institut	Copenhagen	Denmark	Aalborg University	Danish Covid-19 Genome Consortium	https://www.gisaid.org/	NA	NA	2021-01-25	NA
hCoV-19/Denmark/DCGC-32642/2021	betacoronavirus	EPI_ISL_869646	NA	2021-01-11	Europe	Denmark	Hovedstaden	NA	Europe	Denmark	Hovedstaden	genome	29758	Human	unknown	unknown	NA	B.1.177.21	GV	Department of Virus and Microbiological Special Diagnostics	Statens Serum Institut	Copenhagen	Denmark	Aalborg University	Danish Covid-19 Genome Consortium	https://www.gisaid.org/	NA	NA	2021-01-25	NA
hCoV-19/Denmark/DCGC-32641/2021	betacoronavirus	EPI_ISL_869645	NA	2021-01-11	Europe	Denmark	Sjaelland	NA	Europe	Denmark	Sjaelland	genome	29782	Human	unknown	unknown	NA	B.1.177.42	GV	Department of Virus and Microbiological Special Diagnostics	Statens Serum Institut	Copenhagen	Denmark	Aalborg University	Danish Covid-19 Genome Consortium	https://www.gisaid.org/	NA	NA	2021-01-25	NA
hCoV-19/Denmark/DCGC-32640/2021	betacoronavirus	EPI_ISL_869644	NA	2021-01-11	Europe	Denmark	Hovedstaden	NA	Europe	Denmark	Hovedstaden	genome	29782	Human	unknown	unknown	NA	B.1.1.397	GR	Department of Virus and Microbiological Special Diagnostics	Statens Serum Institut	Copenhagen	Denmark	Aalborg University	Danish Covid-19 Genome Consortium	https://www.gisaid.org/	NA	NA	2021-01-25	NA
hCoV-19/Denmark/DCGC-32639/2021	betacoronavirus	EPI_ISL_869643	NA	2021-01-18	Europe	Denmark	Hovedstaden	NA	Europe	Denmark	Hovedstaden	genome	29782	Human	unknown	unknown	NA	B.1.160	GH	Department of Virus and Microbiological Special Diagnostics	Statens Serum Institut	Copenhagen	Denmark	Aalborg University	Danish Covid-19 Genome Consortium	https://www.gisaid.org/	NA	NA	2021-01-25	NA
hCoV-19/Denmark/DCGC-32638/2021	betacoronavirus	EPI_ISL_869642	NA	2021-01-18	Europe	Denmark	Hovedstaden	NA	Europe	Denmark	Hovedstaden	genome	29782	Human	unknown	unknown	NA	B.1.177.60	GV	Department of Virus and Microbiological Special Diagnostics	Statens Serum Institut	Copenhagen	Denmark	Aalborg University	Danish Covid-19 Genome Consortium	https://www.gisaid.org/	NA	NA	2021-01-25	NA
hCoV-19/Denmark/DCGC-32637/2021	betacoronavirus	EPI_ISL_869641	NA	2021-01-18	Europe	Denmark	Sjaelland	NA	Europe	Denmark	Sjaelland	genome	29782	Human	unknown	unknown	NA	B.1.177.21	GV	Department of Virus and Microbiological Special Diagnostics	Statens Serum Institut	Copenhagen	Denmark	Aalborg University	Danish Covid-19 Genome Consortium	https://www.gisaid.org/	NA	NA	2021-01-25	NA
hCoV-19/Denmark/DCGC-32636/2021	betacoronavirus	EPI_ISL_869640	NA	2021-01-18	Europe	Denmark	Hovedstaden	NA	Europe	Denmark	Hovedstaden	genome	29782	Human	unknown	unknown	NA	B.1.177.21	GV	Department of Virus and Microbiological Special Diagnostics	Statens Serum Institut	Copenhagen	Denmark	Aalborg University	Danish Covid-19 Genome Consortium	https://www.gisaid.org/	NA	NA	2021-01-25	NA
hCoV-19/Denmark/DCGC-32635/2021	betacoronavirus	EPI_ISL_869639	NA	2021-01-18	Europe	Denmark	Hovedstaden	NA	Europe	Denmark	Hovedstaden	genome	29782	Human	unknown	unknown	NA	B.1.177.21	GV	Department of Virus and Microbiological Special Diagnostics	Statens Serum Institut	Copenhagen	Denmark	Aalborg University	Danish Covid-19 Genome Consortium	https://www.gisaid.org/	NA	NA	2021-01-25	NA
hCoV-19/Denmark/DCGC-32634/2021	betacoronavirus	EPI_ISL_869638	NA	2021-01-18	Europe	Denmark	Hovedstaden	NA	Europe	Denmark	Hovedstaden	genome	29782	Human	unknown	unknown	NA	B.1.177.21	GV	Department of Virus and Microbiological Special Diagnostics	Statens Serum Institut	Copenhagen	Denmark	Aalborg University	Danish Covid-19 Genome Consortium	https://www.gisaid.org/	NA	NA	2021-01-25	NA
hCoV-19/Denmark/DCGC-32633/2021	betacoronavirus	EPI_ISL_869637	NA	2021-01-18	Europe	Denmark	Hovedstaden	NA	Europe	Denmark	Hovedstaden	genome	29782	Human	unknown	unknown	NA	B.1.177.21	GV	Department of Virus and Microbiological Special Diagnostics	Statens Serum Institut	Copenhagen	Denmark	Aalborg University	Danish Covid-19 Genome Consortium	https://www.gisaid.org/	NA	NA	2021-01-25	NA
hCoV-19/Denmark/DCGC-32632/2021	betacoronavirus	EPI_ISL_869636	NA	2021-01-18	Europe	Denmark	Syddanmark	NA	Europe	Denmark	Syddanmark	genome	29782	Human	unknown	unknown	NA	B.1.177.39	GV	Department of Virus and Microbiological Special Diagnostics	Statens Serum Institut	Copenhagen	Denmark	Aalborg University	Danish Covid-19 Genome Consortium	https://www.gisaid.org/	NA	NA	2021-01-25	NA
hCoV-19/Denmark/DCGC-32631/2021	betacoronavirus	EPI_ISL_869635	NA	2021-01-18	Europe	Denmark	Midtjylland	NA	Europe	Denmark	Midtjylland	genome	29763	Human	unknown	unknown	NA	B.1.1.7	GRY	Department of Virus and Microbiological Special Diagnostics	Statens Serum Institut	Copenhagen	Denmark	Aalborg University	Danish Covid-19 Genome Consortium	https://www.gisaid.org/	NA	NA	2021-01-25	NA
hCoV-19/Denmark/DCGC-32630/2021	betacoronavirus	EPI_ISL_869634	NA	2021-01-18	Europe	Denmark	Syddanmark	NA	Europe	Denmark	Syddanmark	genome	29776	Human	unknown	unknown	NA	B.1.258	G	Department of Virus and Microbiological Special Diagnostics	Statens Serum Institut	Copenhagen	Denmark	Aalborg University	Danish Covid-19 Genome Consortium	https://www.gisaid.org/	NA	NA	2021-01-25	NA
hCoV-19/Denmark/DCGC-32629/2021	betacoronavirus	EPI_ISL_869633	NA	2021-01-18	Europe	Denmark		NA	Europe	Denmark		genome	29782	Human	unknown	unknown	NA	B.1.177.60	GV	Department of Virus and Microbiological Special Diagnostics	Statens Serum Institut	Copenhagen	Denmark	Aalborg University	Danish Covid-19 Genome Consortium	https://www.gisaid.org/	NA	NA	2021-01-25	NA
hCoV-19/Denmark/DCGC-32628/2021	betacoronavirus	EPI_ISL_869632	NA	2021-01-18	Europe	Denmark	Hovedstaden	NA	Europe	Denmark	Hovedstaden	genome	29782	Human	unknown	unknown	NA	B.1.177.76	GV	Department of Virus and Microbiological Special Diagnostics	Statens Serum Institut	Copenhagen	Denmark	Aalborg University	Danish Covid-19 Genome Consortium	https://www.gisaid.org/	NA	NA	2021-01-25	NA
hCoV-19/Denmark/DCGC-32627/2021	betacoronavirus	EPI_ISL_869631	NA	2021-01-18	Europe	Denmark	Hovedstaden	NA	Europe	Denmark	Hovedstaden	genome	29779	Human	unknown	unknown	NA	B.1.160	GH	Department of Virus and Microbiological Special Diagnostics	Statens Serum Institut	Copenhagen	Denmark	Aalborg University	Danish Covid-19 Genome Consortium	https://www.gisaid.org/	NA	NA	2021-01-25	NA
hCoV-19/Denmark/DCGC-32626/2021	betacoronavirus	EPI_ISL_869630	NA	2021-01-18	Europe	Denmark	Hovedstaden	NA	Europe	Denmark	Hovedstaden	genome	29779	Human	unknown	unknown	NA	B.1.177.21	GV	Department of Virus and Microbiological Special Diagnostics	Statens Serum Institut	Copenhagen	Denmark	Aalborg University	Danish Covid-19 Genome Consortium	https://www.gisaid.org/	NA	NA	2021-01-25	NA
hCoV-19/Denmark/DCGC-32625/2021	betacoronavirus	EPI_ISL_869629	NA	2021-01-18	Europe	Denmark	Sjaelland	NA	Europe	Denmark	Sjaelland	genome	29776	Human	unknown	unknown	NA	B.1.258.11	G	Department of Virus and Microbiological Special Diagnostics	Statens Serum Institut	Copenhagen	Denmark	Aalborg University	Danish Covid-19 Genome Consortium	https://www.gisaid.org/	NA	NA	2021-01-25	NA
hCoV-19/Denmark/DCGC-32624/2021	betacoronavirus	EPI_ISL_869628	NA	2021-01-18	Europe	Denmark	Sjaelland	NA	Europe	Denmark	Sjaelland	genome	29782	Human	unknown	unknown	NA	B.1.258.16	G	Department of Virus and Microbiological Special Diagnostics	Statens Serum Institut	Copenhagen	Denmark	Aalborg University	Danish Covid-19 Genome Consortium	https://www.gisaid.org/	NA	NA	2021-01-25	NA
hCoV-19/Denmark/DCGC-32623/2021	betacoronavirus	EPI_ISL_869627	NA	2021-01-18	Europe	Denmark	Nordjylland	NA	Europe	Denmark	Nordjylland	genome	29782	Human	unknown	unknown	NA	B.1.36.25	GH	Department of Virus and Microbiological Special Diagnostics	Statens Serum Institut	Copenhagen	Denmark	Aalborg University	Danish Covid-19 Genome Consortium	https://www.gisaid.org/	NA	NA	2021-01-25	NA
hCoV-19/Denmark/DCGC-32622/2021	betacoronavirus	EPI_ISL_869626	NA	2021-01-18	Europe	Denmark	Sjaelland	NA	Europe	Denmark	Sjaelland	genome	29782	Human	unknown	unknown	NA	B.1.160	GH	Department of Virus and Microbiological Special Diagnostics	Statens Serum Institut	Copenhagen	Denmark	Aalborg University	Danish Covid-19 Genome Consortium	https://www.gisaid.org/	NA	NA	2021-01-25	NA
hCoV-19/Denmark/DCGC-32621/2021	betacoronavirus	EPI_ISL_869625	NA	2021-01-18	Europe	Denmark	Hovedstaden	NA	Europe	Denmark	Hovedstaden	genome	29782	Human	unknown	unknown	NA	B.1.177.21	GV	Department of Virus and Microbiological Special Diagnostics	Statens Serum Institut	Copenhagen	Denmark	Aalborg University	Danish Covid-19 Genome Consortium	https://www.gisaid.org/	NA	NA	2021-01-25	NA
hCoV-19/Denmark/DCGC-32620/2021	betacoronavirus	EPI_ISL_869624	NA	2021-01-18	Europe	Denmark	Hovedstaden	NA	Europe	Denmark	Hovedstaden	genome	29782	Human	unknown	unknown	NA	B.1.177.60	GV	Department of Virus and Microbiological Special Diagnostics	Statens Serum Institut	Copenhagen	Denmark	Aalborg University	Danish Covid-19 Genome Consortium	https://www.gisaid.org/	NA	NA	2021-01-25	NA
hCoV-19/Denmark/DCGC-32619/2021	betacoronavirus	EPI_ISL_869623	NA	2021-01-18	Europe	Denmark	Sjaelland	NA	Europe	Denmark	Sjaelland	genome	29782	Human	unknown	unknown	NA	B.1.177.21	GV	Department of Virus and Microbiological Special Diagnostics	Statens Serum Institut	Copenhagen	Denmark	Aalborg University	Danish Covid-19 Genome Consortium	https://www.gisaid.org/	NA	NA	2021-01-25	NA
hCoV-19/Denmark/DCGC-32618/2021	betacoronavirus	EPI_ISL_869622	NA	2021-01-18	Europe	Denmark	Midtjylland	NA	Europe	Denmark	Midtjylland	genome	29782	Human	unknown	unknown	NA	B.1.177.12	GV	Department of Virus and Microbiological Special Diagnostics	Statens Serum Institut	Copenhagen	Denmark	Aalborg University	Danish Covid-19 Genome Consortium	https://www.gisaid.org/	NA	NA	2021-01-25	NA
hCoV-19/Denmark/DCGC-32617/2021	betacoronavirus	EPI_ISL_869621	NA	2021-01-18	Europe	Denmark	Hovedstaden	NA	Europe	Denmark	Hovedstaden	genome	29763	Human	unknown	unknown	NA	B.1.1.7	GRY	Department of Virus and Microbiological Special Diagnostics	Statens Serum Institut	Copenhagen	Denmark	Aalborg University	Danish Covid-19 Genome Consortium	https://www.gisaid.org/	NA	NA	2021-01-25	NA
hCoV-19/Denmark/DCGC-32616/2021	betacoronavirus	EPI_ISL_869620	NA	2021-01-18	Europe	Denmark	Hovedstaden	NA	Europe	Denmark	Hovedstaden	genome	29782	Human	unknown	unknown	NA	B.1.1.377	GR	Department of Virus and Microbiological Special Diagnostics	Statens Serum Institut	Copenhagen	Denmark	Aalborg University	Danish Covid-19 Genome Consortium	https://www.gisaid.org/	NA	NA	2021-01-25	NA
hCoV-19/Denmark/DCGC-32615/2021	betacoronavirus	EPI_ISL_869619	NA	2021-01-18	Europe	Denmark	Sjaelland	NA	Europe	Denmark	Sjaelland	genome	29782	Human	unknown	unknown	NA	B.1.177.21	GV	Department of Virus and Microbiological Special Diagnostics	Statens Serum Institut	Copenhagen	Denmark	Aalborg University	Danish Covid-19 Genome Consortium	https://www.gisaid.org/	NA	NA	2021-01-25	NA
hCoV-19/Denmark/DCGC-32614/2021	betacoronavirus	EPI_ISL_869618	NA	2021-01-18	Europe	Denmark	Sjaelland	NA	Europe	Denmark	Sjaelland	genome	29759	Human	unknown	unknown	NA	D.5	GR	Department of Virus and Microbiological Special Diagnostics	Statens Serum Institut	Copenhagen	Denmark	Aalborg University	Danish Covid-19 Genome Consortium	https://www.gisaid.org/	NA	NA	2021-01-25	NA
hCoV-19/Denmark/DCGC-32613/2021	betacoronavirus	EPI_ISL_869617	NA	2021-01-18	Europe	Denmark	Hovedstaden	NA	Europe	Denmark	Hovedstaden	genome	29781	Human	unknown	unknown	NA	B.1.177.21	GV	Department of Virus and Microbiological Special Diagnostics	Statens Serum Institut	Copenhagen	Denmark	Aalborg University	Danish Covid-19 Genome Consortium	https://www.gisaid.org/	NA	NA	2021-01-25	NA
hCoV-19/Denmark/DCGC-32612/2021	betacoronavirus	EPI_ISL_869616	NA	2021-01-18	Europe	Denmark	Hovedstaden	NA	Europe	Denmark	Hovedstaden	genome	29763	Human	unknown	unknown	NA	B.1.1.7	GRY	Department of Virus and Microbiological Special Diagnostics	Statens Serum Institut	Copenhagen	Denmark	Aalborg University	Danish Covid-19 Genome Consortium	https://www.gisaid.org/	NA	NA	2021-01-25	NA
hCoV-19/Denmark/DCGC-32611/2021	betacoronavirus	EPI_ISL_869615	NA	2021-01-18	Europe	Denmark	Hovedstaden	NA	Europe	Denmark	Hovedstaden	genome	29763	Human	unknown	unknown	NA	B.1.1.7	GRY	Department of Virus and Microbiological Special Diagnostics	Statens Serum Institut	Copenhagen	Denmark	Aalborg University	Danish Covid-19 Genome Consortium	https://www.gisaid.org/	NA	NA	2021-01-25	NA
hCoV-19/Denmark/DCGC-32610/2021	betacoronavirus	EPI_ISL_869614	NA	2021-01-18	Europe	Denmark	Hovedstaden	NA	Europe	Denmark	Hovedstaden	genome	29781	Human	unknown	unknown	NA	B.1.36.25	GH	Department of Virus and Microbiological Special Diagnostics	Statens Serum Institut	Copenhagen	Denmark	Aalborg University	Danish Covid-19 Genome Consortium	https://www.gisaid.org/	NA	NA	2021-01-25	NA
hCoV-19/Denmark/DCGC-32609/2021	betacoronavirus	EPI_ISL_869613	NA	2021-01-18	Europe	Denmark	Nordjylland	NA	Europe	Denmark	Nordjylland	genome	29781	Human	unknown	unknown	NA	B.1.523	GH	Department of Virus and Microbiological Special Diagnostics	Statens Serum Institut	Copenhagen	Denmark	Aalborg University	Danish Covid-19 Genome Consortium	https://www.gisaid.org/	NA	NA	2021-01-25	NA
hCoV-19/Denmark/DCGC-32608/2021	betacoronavirus	EPI_ISL_869612	NA	2021-01-18	Europe	Denmark	Nordjylland	NA	Europe	Denmark	Nordjylland	genome	29782	Human	unknown	unknown	NA	B.1.177.12	GV	Department of Virus and Microbiological Special Diagnostics	Statens Serum Institut	Copenhagen	Denmark	Aalborg University	Danish Covid-19 Genome Consortium	https://www.gisaid.org/	NA	NA	2021-01-25	NA
hCoV-19/Denmark/DCGC-32607/2021	betacoronavirus	EPI_ISL_869611	NA	2021-01-18	Europe	Denmark	Hovedstaden	NA	Europe	Denmark	Hovedstaden	genome	29782	Human	unknown	unknown	NA	B.1.177.79	GV	Department of Virus and Microbiological Special Diagnostics	Statens Serum Institut	Copenhagen	Denmark	Aalborg University	Danish Covid-19 Genome Consortium	https://www.gisaid.org/	NA	NA	2021-01-25	NA
hCoV-19/Denmark/DCGC-32606/2021	betacoronavirus	EPI_ISL_869610	NA	2021-01-18	Europe	Denmark	Syddanmark	NA	Europe	Denmark	Syddanmark	genome	29779	Human	unknown	unknown	NA	B.1.36.33	GH	Department of Virus and Microbiological Special Diagnostics	Statens Serum Institut	Copenhagen	Denmark	Aalborg University	Danish Covid-19 Genome Consortium	https://www.gisaid.org/	NA	NA	2021-01-25	NA
hCoV-19/Denmark/DCGC-32605/2021	betacoronavirus	EPI_ISL_869609	NA	2021-01-18	Europe	Denmark	Sjaelland	NA	Europe	Denmark	Sjaelland	genome	29781	Human	unknown	unknown	NA	B.1.177.12	GV	Department of Virus and Microbiological Special Diagnostics	Statens Serum Institut	Copenhagen	Denmark	Aalborg University	Danish Covid-19 Genome Consortium	https://www.gisaid.org/	NA	NA	2021-01-25	NA
hCoV-19/Denmark/DCGC-32604/2021	betacoronavirus	EPI_ISL_869608	NA	2021-01-18	Europe	Denmark	Midtjylland	NA	Europe	Denmark	Midtjylland	genome	29782	Human	unknown	unknown	NA	B.1.177.12	GV	Department of Virus and Microbiological Special Diagnostics	Statens Serum Institut	Copenhagen	Denmark	Aalborg University	Danish Covid-19 Genome Consortium	https://www.gisaid.org/	NA	NA	2021-01-25	NA
hCoV-19/Denmark/DCGC-32603/2021	betacoronavirus	EPI_ISL_869607	NA	2021-01-18	Europe	Denmark	Hovedstaden	NA	Europe	Denmark	Hovedstaden	genome	29782	Human	unknown	unknown	NA	B.1.177.86	GV	Department of Virus and Microbiological Special Diagnostics	Statens Serum Institut	Copenhagen	Denmark	Aalborg University	Danish Covid-19 Genome Consortium	https://www.gisaid.org/	NA	NA	2021-01-25	NA
hCoV-19/Denmark/DCGC-32602/2021	betacoronavirus	EPI_ISL_869606	NA	2021-01-18	Europe	Denmark	Hovedstaden	NA	Europe	Denmark	Hovedstaden	genome	29776	Human	unknown	unknown	NA	B.1.258.11	G	Department of Virus and Microbiological Special Diagnostics	Statens Serum Institut	Copenhagen	Denmark	Aalborg University	Danish Covid-19 Genome Consortium	https://www.gisaid.org/	NA	NA	2021-01-25	NA
hCoV-19/Denmark/DCGC-32601/2021	betacoronavirus	EPI_ISL_869605	NA	2021-01-18	Europe	Denmark	Hovedstaden	NA	Europe	Denmark	Hovedstaden	genome	29782	Human	unknown	unknown	NA	B.1.1.351	GR	Department of Virus and Microbiological Special Diagnostics	Statens Serum Institut	Copenhagen	Denmark	Aalborg University	Danish Covid-19 Genome Consortium	https://www.gisaid.org/	NA	NA	2021-01-25	NA
hCoV-19/Denmark/DCGC-32600/2021	betacoronavirus	EPI_ISL_869604	NA	2021-01-18	Europe	Denmark	Midtjylland	NA	Europe	Denmark	Midtjylland	genome	29781	Human	unknown	unknown	NA	B.1.221	G	Department of Virus and Microbiological Special Diagnostics	Statens Serum Institut	Copenhagen	Denmark	Aalborg University	Danish Covid-19 Genome Consortium	https://www.gisaid.org/	NA	NA	2021-01-25	NA
hCoV-19/Denmark/DCGC-32599/2021	betacoronavirus	EPI_ISL_869603	NA	2021-01-18	Europe	Denmark	Sjaelland	NA	Europe	Denmark	Sjaelland	genome	29782	Human	unknown	unknown	NA	B.1.177.35	GV	Department of Virus and Microbiological Special Diagnostics	Statens Serum Institut	Copenhagen	Denmark	Aalborg University	Danish Covid-19 Genome Consortium	https://www.gisaid.org/	NA	NA	2021-01-25	NA
hCoV-19/Denmark/DCGC-32598/2021	betacoronavirus	EPI_ISL_869602	NA	2021-01-18	Europe	Denmark	Sjaelland	NA	Europe	Denmark	Sjaelland	genome	29782	Human	unknown	unknown	NA	B.1.177.21	GV	Department of Virus and Microbiological Special Diagnostics	Statens Serum Institut	Copenhagen	Denmark	Aalborg University	Danish Covid-19 Genome Consortium	https://www.gisaid.org/	NA	NA	2021-01-25	NA
hCoV-19/Denmark/DCGC-32597/2021	betacoronavirus	EPI_ISL_869601	NA	2021-01-18	Europe	Denmark	Hovedstaden	NA	Europe	Denmark	Hovedstaden	genome	29782	Human	unknown	unknown	NA	B.1.177.21	GV	Department of Virus and Microbiological Special Diagnostics	Statens Serum Institut	Copenhagen	Denmark	Aalborg University	Danish Covid-19 Genome Consortium	https://www.gisaid.org/	NA	NA	2021-01-25	NA
hCoV-19/Denmark/DCGC-32596/2021	betacoronavirus	EPI_ISL_869600	NA	2021-01-18	Europe	Denmark	Syddanmark	NA	Europe	Denmark	Syddanmark	genome	29782	Human	unknown	unknown	NA	B.1.177.12	GV	Department of Virus and Microbiological Special Diagnostics	Statens Serum Institut	Copenhagen	Denmark	Aalborg University	Danish Covid-19 Genome Consortium	https://www.gisaid.org/	NA	NA	2021-01-25	NA
hCoV-19/Denmark/DCGC-32595/2021	betacoronavirus	EPI_ISL_869599	NA	2021-01-18	Europe	Denmark	Nordjylland	NA	Europe	Denmark	Nordjylland	genome	29782	Human	unknown	unknown	NA	B.1.1.70	GR	Department of Virus and Microbiological Special Diagnostics	Statens Serum Institut	Copenhagen	Denmark	Aalborg University	Danish Covid-19 Genome Consortium	https://www.gisaid.org/	NA	NA	2021-01-25	NA
hCoV-19/Denmark/DCGC-32594/2021	betacoronavirus	EPI_ISL_869598	NA	2021-01-18	Europe	Denmark	Syddanmark	NA	Europe	Denmark	Syddanmark	genome	29782	Human	unknown	unknown	NA	B.1.221.3	G	Department of Virus and Microbiological Special Diagnostics	Statens Serum Institut	Copenhagen	Denmark	Aalborg University	Danish Covid-19 Genome Consortium	https://www.gisaid.org/	NA	NA	2021-01-25	NA
hCoV-19/Denmark/DCGC-32593/2021	betacoronavirus	EPI_ISL_869597	NA	2021-01-18	Europe	Denmark	Nordjylland	NA	Europe	Denmark	Nordjylland	genome	29782	Human	unknown	unknown	NA	B.1.177.21	GV	Department of Virus and Microbiological Special Diagnostics	Statens Serum Institut	Copenhagen	Denmark	Aalborg University	Danish Covid-19 Genome Consortium	https://www.gisaid.org/	NA	NA	2021-01-25	NA
hCoV-19/Denmark/DCGC-32592/2021	betacoronavirus	EPI_ISL_869596	NA	2021-01-18	Europe	Denmark	Syddanmark	NA	Europe	Denmark	Syddanmark	genome	29776	Human	unknown	unknown	NA	B.1.258	G	Department of Virus and Microbiological Special Diagnostics	Statens Serum Institut	Copenhagen	Denmark	Aalborg University	Danish Covid-19 Genome Consortium	https://www.gisaid.org/	NA	NA	2021-01-25	NA
hCoV-19/Denmark/DCGC-32591/2021	betacoronavirus	EPI_ISL_869595	NA	2021-01-18	Europe	Denmark	Syddanmark	NA	Europe	Denmark	Syddanmark	genome	29782	Human	unknown	unknown	NA	B.1.177.86	GV	Department of Virus and Microbiological Special Diagnostics	Statens Serum Institut	Copenhagen	Denmark	Aalborg University	Danish Covid-19 Genome Consortium	https://www.gisaid.org/	NA	NA	2021-01-25	NA
hCoV-19/Denmark/DCGC-32590/2021	betacoronavirus	EPI_ISL_869594	NA	2021-01-18	Europe	Denmark	Hovedstaden	NA	Europe	Denmark	Hovedstaden	genome	29782	Human	unknown	unknown	NA	B.1.177.21	GV	Department of Virus and Microbiological Special Diagnostics	Statens Serum Institut	Copenhagen	Denmark	Aalborg University	Danish Covid-19 Genome Consortium	https://www.gisaid.org/	NA	NA	2021-01-25	NA
hCoV-19/Denmark/DCGC-32589/2021	betacoronavirus	EPI_ISL_869593	NA	2021-01-18	Europe	Denmark	Hovedstaden	NA	Europe	Denmark	Hovedstaden	genome	29782	Human	unknown	unknown	NA	B.1.177.41	GV	Department of Virus and Microbiological Special Diagnostics	Statens Serum Institut	Copenhagen	Denmark	Aalborg University	Danish Covid-19 Genome Consortium	https://www.gisaid.org/	NA	NA	2021-01-25	NA
hCoV-19/Denmark/DCGC-32588/2021	betacoronavirus	EPI_ISL_869592	NA	2021-01-18	Europe	Denmark	Sjaelland	NA	Europe	Denmark	Sjaelland	genome	29764	Human	unknown	unknown	NA	B.1.177.21	GV	Department of Virus and Microbiological Special Diagnostics	Statens Serum Institut	Copenhagen	Denmark	Aalborg University	Danish Covid-19 Genome Consortium	https://www.gisaid.org/	NA	NA	2021-01-25	NA
hCoV-19/Denmark/DCGC-32587/2021	betacoronavirus	EPI_ISL_869591	NA	2021-01-18	Europe	Denmark	Sjaelland	NA	Europe	Denmark	Sjaelland	genome	29781	Human	unknown	unknown	NA	B.1.177.21	G	Department of Virus and Microbiological Special Diagnostics	Statens Serum Institut	Copenhagen	Denmark	Aalborg University	Danish Covid-19 Genome Consortium	https://www.gisaid.org/	NA	NA	2021-01-25	NA
hCoV-19/Denmark/DCGC-32586/2021	betacoronavirus	EPI_ISL_869590	NA	2021-01-18	Europe	Denmark	Syddanmark	NA	Europe	Denmark	Syddanmark	genome	29771	Human	unknown	unknown	NA	B.1.177.81	GV	Department of Virus and Microbiological Special Diagnostics	Statens Serum Institut	Copenhagen	Denmark	Aalborg University	Danish Covid-19 Genome Consortium	https://www.gisaid.org/	NA	NA	2021-01-25	NA
hCoV-19/Denmark/DCGC-32585/2021	betacoronavirus	EPI_ISL_869589	NA	2021-01-18	Europe	Denmark	Syddanmark	NA	Europe	Denmark	Syddanmark	genome	29779	Human	unknown	unknown	NA	B.1.36.33	GH	Department of Virus and Microbiological Special Diagnostics	Statens Serum Institut	Copenhagen	Denmark	Aalborg University	Danish Covid-19 Genome Consortium	https://www.gisaid.org/	NA	NA	2021-01-25	NA
hCoV-19/Denmark/DCGC-32584/2021	betacoronavirus	EPI_ISL_869588	NA	2021-01-18	Europe	Denmark	Hovedstaden	NA	Europe	Denmark	Hovedstaden	genome	29782	Human	unknown	unknown	NA	B.1.1.351	GR	Department of Virus and Microbiological Special Diagnostics	Statens Serum Institut	Copenhagen	Denmark	Aalborg University	Danish Covid-19 Genome Consortium	https://www.gisaid.org/	NA	NA	2021-01-25	NA
hCoV-19/Denmark/DCGC-32583/2021	betacoronavirus	EPI_ISL_869587	NA	2021-01-18	Europe	Denmark	Hovedstaden	NA	Europe	Denmark	Hovedstaden	genome	29773	Human	unknown	unknown	NA	B.1.160	GH	Department of Virus and Microbiological Special Diagnostics	Statens Serum Institut	Copenhagen	Denmark	Aalborg University	Danish Covid-19 Genome Consortium	https://www.gisaid.org/	NA	NA	2021-01-25	NA
hCoV-19/Denmark/DCGC-32582/2021	betacoronavirus	EPI_ISL_869586	NA	2021-01-18	Europe	Denmark	Hovedstaden	NA	Europe	Denmark	Hovedstaden	genome	29782	Human	unknown	unknown	NA	B.1.177.35	GV	Department of Virus and Microbiological Special Diagnostics	Statens Serum Institut	Copenhagen	Denmark	Aalborg University	Danish Covid-19 Genome Consortium	https://www.gisaid.org/	NA	NA	2021-01-25	NA
hCoV-19/Denmark/DCGC-32581/2021	betacoronavirus	EPI_ISL_869585	NA	2021-01-18	Europe	Denmark	Hovedstaden	NA	Europe	Denmark	Hovedstaden	genome	29776	Human	unknown	unknown	NA	B.1.258.11	G	Department of Virus and Microbiological Special Diagnostics	Statens Serum Institut	Copenhagen	Denmark	Aalborg University	Danish Covid-19 Genome Consortium	https://www.gisaid.org/	NA	NA	2021-01-25	NA
hCoV-19/Denmark/DCGC-32580/2021	betacoronavirus	EPI_ISL_869584	NA	2021-01-18	Europe	Denmark	Syddanmark	NA	Europe	Denmark	Syddanmark	genome	29782	Human	unknown	unknown	NA	B.1.221.3	G	Department of Virus and Microbiological Special Diagnostics	Statens Serum Institut	Copenhagen	Denmark	Aalborg University	Danish Covid-19 Genome Consortium	https://www.gisaid.org/	NA	NA	2021-01-25	NA
hCoV-19/Denmark/DCGC-32579/2021	betacoronavirus	EPI_ISL_869583	NA	2021-01-18	Europe	Denmark	Sjaelland	NA	Europe	Denmark	Sjaelland	genome	29782	Human	unknown	unknown	NA	B.1.177.21	GV	Department of Virus and Microbiological Special Diagnostics	Statens Serum Institut	Copenhagen	Denmark	Aalborg University	Danish Covid-19 Genome Consortium	https://www.gisaid.org/	NA	NA	2021-01-25	NA
hCoV-19/Denmark/DCGC-32578/2021	betacoronavirus	EPI_ISL_869582	NA	2021-01-18	Europe	Denmark	Hovedstaden	NA	Europe	Denmark	Hovedstaden	genome	29782	Human	unknown	unknown	NA	B.1.177.21	GV	Department of Virus and Microbiological Special Diagnostics	Statens Serum Institut	Copenhagen	Denmark	Aalborg University	Danish Covid-19 Genome Consortium	https://www.gisaid.org/	NA	NA	2021-01-25	NA
hCoV-19/Denmark/DCGC-32577/2021	betacoronavirus	EPI_ISL_869581	NA	2021-01-18	Europe	Denmark	Nordjylland	NA	Europe	Denmark	Nordjylland	genome	29782	Human	unknown	unknown	NA	B.1.1.170	GR	Department of Virus and Microbiological Special Diagnostics	Statens Serum Institut	Copenhagen	Denmark	Aalborg University	Danish Covid-19 Genome Consortium	https://www.gisaid.org/	NA	NA	2021-01-25	NA
hCoV-19/Denmark/DCGC-32576/2021	betacoronavirus	EPI_ISL_869580	NA	2021-01-18	Europe	Denmark	Midtjylland	NA	Europe	Denmark	Midtjylland	genome	29782	Human	unknown	unknown	NA	B.1.1.433	GR	Department of Virus and Microbiological Special Diagnostics	Statens Serum Institut	Copenhagen	Denmark	Aalborg University	Danish Covid-19 Genome Consortium	https://www.gisaid.org/	NA	NA	2021-01-25	NA
hCoV-19/Denmark/DCGC-32575/2021	betacoronavirus	EPI_ISL_869579	NA	2021-01-18	Europe	Denmark	Hovedstaden	NA	Europe	Denmark	Hovedstaden	genome	29782	Human	unknown	unknown	NA	B.1.177.12	GV	Department of Virus and Microbiological Special Diagnostics	Statens Serum Institut	Copenhagen	Denmark	Aalborg University	Danish Covid-19 Genome Consortium	https://www.gisaid.org/	NA	NA	2021-01-25	NA
hCoV-19/Denmark/DCGC-32574/2021	betacoronavirus	EPI_ISL_869578	NA	2021-01-18	Europe	Denmark	Hovedstaden	NA	Europe	Denmark	Hovedstaden	genome	29782	Human	unknown	unknown	NA	B.1.177.82	GV	Department of Virus and Microbiological Special Diagnostics	Statens Serum Institut	Copenhagen	Denmark	Aalborg University	Danish Covid-19 Genome Consortium	https://www.gisaid.org/	NA	NA	2021-01-25	NA
hCoV-19/Denmark/DCGC-32573/2021	betacoronavirus	EPI_ISL_869577	NA	2021-01-18	Europe	Denmark	Hovedstaden	NA	Europe	Denmark	Hovedstaden	genome	29782	Human	unknown	unknown	NA	B.1.177.21	GV	Department of Virus and Microbiological Special Diagnostics	Statens Serum Institut	Copenhagen	Denmark	Aalborg University	Danish Covid-19 Genome Consortium	https://www.gisaid.org/	NA	NA	2021-01-25	NA
hCoV-19/Denmark/DCGC-32572/2021	betacoronavirus	EPI_ISL_869576	NA	2021-01-18	Europe	Denmark	Sjaelland	NA	Europe	Denmark	Sjaelland	genome	29783	Human	unknown	unknown	NA	B.1.177.21	GV	Department of Virus and Microbiological Special Diagnostics	Statens Serum Institut	Copenhagen	Denmark	Aalborg University	Danish Covid-19 Genome Consortium	https://www.gisaid.org/	NA	NA	2021-01-25	NA
hCoV-19/Denmark/DCGC-32571/2021	betacoronavirus	EPI_ISL_869575	NA	2021-01-18	Europe	Denmark	Nordjylland	NA	Europe	Denmark	Nordjylland	genome	29782	Human	unknown	unknown	NA	B.1.177.24	GV	Department of Virus and Microbiological Special Diagnostics	Statens Serum Institut	Copenhagen	Denmark	Aalborg University	Danish Covid-19 Genome Consortium	https://www.gisaid.org/	NA	NA	2021-01-25	NA
hCoV-19/Denmark/DCGC-32570/2021	betacoronavirus	EPI_ISL_869574	NA	2021-01-18	Europe	Denmark	Midtjylland	NA	Europe	Denmark	Midtjylland	genome	29782	Human	unknown	unknown	NA	B.1.177.35	GV	Department of Virus and Microbiological Special Diagnostics	Statens Serum Institut	Copenhagen	Denmark	Aalborg University	Danish Covid-19 Genome Consortium	https://www.gisaid.org/	NA	NA	2021-01-25	NA
hCoV-19/Denmark/DCGC-32569/2021	betacoronavirus	EPI_ISL_869573	NA	2021-01-18	Europe	Denmark	Hovedstaden	NA	Europe	Denmark	Hovedstaden	genome	29782	Human	unknown	unknown	NA	B.1.177.21	GV	Department of Virus and Microbiological Special Diagnostics	Statens Serum Institut	Copenhagen	Denmark	Aalborg University	Danish Covid-19 Genome Consortium	https://www.gisaid.org/	NA	NA	2021-01-25	NA
hCoV-19/Denmark/DCGC-32568/2021	betacoronavirus	EPI_ISL_869572	NA	2021-01-18	Europe	Denmark	Syddanmark	NA	Europe	Denmark	Syddanmark	genome	29782	Human	unknown	unknown	NA	B.1.177.12	GV	Department of Virus and Microbiological Special Diagnostics	Statens Serum Institut	Copenhagen	Denmark	Aalborg University	Danish Covid-19 Genome Consortium	https://www.gisaid.org/	NA	NA	2021-01-25	NA
hCoV-19/Denmark/DCGC-32567/2021	betacoronavirus	EPI_ISL_869571	NA	2021-01-18	Europe	Denmark	Sjaelland	NA	Europe	Denmark	Sjaelland	genome	29782	Human	unknown	unknown	NA	B.1.177.21	GV	Department of Virus and Microbiological Special Diagnostics	Statens Serum Institut	Copenhagen	Denmark	Aalborg University	Danish Covid-19 Genome Consortium	https://www.gisaid.org/	NA	NA	2021-01-25	NA
hCoV-19/Denmark/DCGC-32566/2021	betacoronavirus	EPI_ISL_869570	NA	2021-01-18	Europe	Denmark	Hovedstaden	NA	Europe	Denmark	Hovedstaden	genome	29782	Human	unknown	unknown	NA	B.1.258.16	G	Department of Virus and Microbiological Special Diagnostics	Statens Serum Institut	Copenhagen	Denmark	Aalborg University	Danish Covid-19 Genome Consortium	https://www.gisaid.org/	NA	NA	2021-01-25	NA
hCoV-19/Denmark/DCGC-32565/2021	betacoronavirus	EPI_ISL_869569	NA	2021-01-18	Europe	Denmark	Nordjylland	NA	Europe	Denmark	Nordjylland	genome	29782	Human	unknown	unknown	NA	B.1.177.21	GV	Department of Virus and Microbiological Special Diagnostics	Statens Serum Institut	Copenhagen	Denmark	Aalborg University	Danish Covid-19 Genome Consortium	https://www.gisaid.org/	NA	NA	2021-01-25	NA
hCoV-19/Denmark/DCGC-32564/2021	betacoronavirus	EPI_ISL_869568	NA	2021-01-18	Europe	Denmark	Midtjylland	NA	Europe	Denmark	Midtjylland	genome	29782	Human	unknown	unknown	NA	B.1.177.12	GV	Department of Virus and Microbiological Special Diagnostics	Statens Serum Institut	Copenhagen	Denmark	Aalborg University	Danish Covid-19 Genome Consortium	https://www.gisaid.org/	NA	NA	2021-01-25	NA
hCoV-19/Denmark/DCGC-32563/2021	betacoronavirus	EPI_ISL_869567	NA	2021-01-18	Europe	Denmark	Midtjylland	NA	Europe	Denmark	Midtjylland	genome	29782	Human	unknown	unknown	NA	B.1.177.12	GV	Department of Virus and Microbiological Special Diagnostics	Statens Serum Institut	Copenhagen	Denmark	Aalborg University	Danish Covid-19 Genome Consortium	https://www.gisaid.org/	NA	NA	2021-01-25	NA
hCoV-19/Denmark/DCGC-32562/2021	betacoronavirus	EPI_ISL_869566	NA	2021-01-18	Europe	Denmark	Hovedstaden	NA	Europe	Denmark	Hovedstaden	genome	29782	Human	unknown	unknown	NA	B.1.177.21	GV	Department of Virus and Microbiological Special Diagnostics	Statens Serum Institut	Copenhagen	Denmark	Aalborg University	Danish Covid-19 Genome Consortium	https://www.gisaid.org/	NA	NA	2021-01-25	NA
hCoV-19/Denmark/DCGC-32561/2021	betacoronavirus	EPI_ISL_869565	NA	2021-01-18	Europe	Denmark	Sjaelland	NA	Europe	Denmark	Sjaelland	genome	29782	Human	unknown	unknown	NA	B.1.177.86	GV	Department of Virus and Microbiological Special Diagnostics	Statens Serum Institut	Copenhagen	Denmark	Aalborg University	Danish Covid-19 Genome Consortium	https://www.gisaid.org/	NA	NA	2021-01-25	NA
hCoV-19/Denmark/DCGC-32560/2021	betacoronavirus	EPI_ISL_869564	NA	2021-01-18	Europe	Denmark	Syddanmark	NA	Europe	Denmark	Syddanmark	genome	29782	Human	unknown	unknown	NA	B.1.221.3	G	Department of Virus and Microbiological Special Diagnostics	Statens Serum Institut	Copenhagen	Denmark	Aalborg University	Danish Covid-19 Genome Consortium	https://www.gisaid.org/	NA	NA	2021-01-25	NA
hCoV-19/Denmark/DCGC-32559/2021	betacoronavirus	EPI_ISL_869563	NA	2021-01-18	Europe	Denmark	Hovedstaden	NA	Europe	Denmark	Hovedstaden	genome	29779	Human	unknown	unknown	NA	B.1.177.21	GV	Department of Virus and Microbiological Special Diagnostics	Statens Serum Institut	Copenhagen	Denmark	Aalborg University	Danish Covid-19 Genome Consortium	https://www.gisaid.org/	NA	NA	2021-01-25	NA
hCoV-19/Denmark/DCGC-32558/2021	betacoronavirus	EPI_ISL_869562	NA	2021-01-18	Europe	Denmark	Sjaelland	NA	Europe	Denmark	Sjaelland	genome	29763	Human	unknown	unknown	NA	B.1.1.7	GRY	Department of Virus and Microbiological Special Diagnostics	Statens Serum Institut	Copenhagen	Denmark	Aalborg University	Danish Covid-19 Genome Consortium	https://www.gisaid.org/	NA	NA	2021-01-25	NA
hCoV-19/Denmark/DCGC-32557/2021	betacoronavirus	EPI_ISL_869561	NA	2021-01-18	Europe	Denmark	Hovedstaden	NA	Europe	Denmark	Hovedstaden	genome	29782	Human	unknown	unknown	NA	C.35	GR	Department of Virus and Microbiological Special Diagnostics	Statens Serum Institut	Copenhagen	Denmark	Aalborg University	Danish Covid-19 Genome Consortium	https://www.gisaid.org/	NA	NA	2021-01-25	NA
hCoV-19/Denmark/DCGC-32556/2021	betacoronavirus	EPI_ISL_869560	NA	2021-01-18	Europe	Denmark	Nordjylland	NA	Europe	Denmark	Nordjylland	genome	29782	Human	unknown	unknown	NA	B.1.36	GH	Department of Virus and Microbiological Special Diagnostics	Statens Serum Institut	Copenhagen	Denmark	Aalborg University	Danish Covid-19 Genome Consortium	https://www.gisaid.org/	NA	NA	2021-01-25	NA
hCoV-19/Denmark/DCGC-32555/2021	betacoronavirus	EPI_ISL_869559	NA	2021-01-18	Europe	Denmark	Syddanmark	NA	Europe	Denmark	Syddanmark	genome	29782	Human	unknown	unknown	NA	B.1.177.21	GV	Department of Virus and Microbiological Special Diagnostics	Statens Serum Institut	Copenhagen	Denmark	Aalborg University	Danish Covid-19 Genome Consortium	https://www.gisaid.org/	NA	NA	2021-01-25	NA
hCoV-19/Denmark/DCGC-32554/2021	betacoronavirus	EPI_ISL_869558	NA	2021-01-18	Europe	Denmark	Midtjylland	NA	Europe	Denmark	Midtjylland	genome	29781	Human	unknown	unknown	NA	B.1.221	G	Department of Virus and Microbiological Special Diagnostics	Statens Serum Institut	Copenhagen	Denmark	Aalborg University	Danish Covid-19 Genome Consortium	https://www.gisaid.org/	NA	NA	2021-01-25	NA
hCoV-19/Denmark/DCGC-32553/2021	betacoronavirus	EPI_ISL_869557	NA	2021-01-18	Europe	Denmark		NA	Europe	Denmark		genome	29764	Human	unknown	unknown	NA	B.1.1.7	GRY	Department of Virus and Microbiological Special Diagnostics	Statens Serum Institut	Copenhagen	Denmark	Aalborg University	Danish Covid-19 Genome Consortium	https://www.gisaid.org/	NA	NA	2021-01-25	NA
hCoV-19/Denmark/DCGC-32552/2021	betacoronavirus	EPI_ISL_869556	NA	2021-01-18	Europe	Denmark	Hovedstaden	NA	Europe	Denmark	Hovedstaden	genome	29782	Human	unknown	unknown	NA	B.1.160	GH	Department of Virus and Microbiological Special Diagnostics	Statens Serum Institut	Copenhagen	Denmark	Aalborg University	Danish Covid-19 Genome Consortium	https://www.gisaid.org/	NA	NA	2021-01-25	NA
hCoV-19/Denmark/DCGC-32551/2021	betacoronavirus	EPI_ISL_869555	NA	2021-01-18	Europe	Denmark	Hovedstaden	NA	Europe	Denmark	Hovedstaden	genome	29782	Human	unknown	unknown	NA	B.1.177.21	GV	Department of Virus and Microbiological Special Diagnostics	Statens Serum Institut	Copenhagen	Denmark	Aalborg University	Danish Covid-19 Genome Consortium	https://www.gisaid.org/	NA	NA	2021-01-25	NA
hCoV-19/Denmark/DCGC-32550/2021	betacoronavirus	EPI_ISL_869554	NA	2021-01-18	Europe	Denmark	Hovedstaden	NA	Europe	Denmark	Hovedstaden	genome	29782	Human	unknown	unknown	NA	B.1.177.21	GV	Department of Virus and Microbiological Special Diagnostics	Statens Serum Institut	Copenhagen	Denmark	Aalborg University	Danish Covid-19 Genome Consortium	https://www.gisaid.org/	NA	NA	2021-01-25	NA
hCoV-19/Denmark/DCGC-32549/2021	betacoronavirus	EPI_ISL_869553	NA	2021-01-18	Europe	Denmark	Sjaelland	NA	Europe	Denmark	Sjaelland	genome	29782	Human	unknown	unknown	NA	B.1.177.35	GV	Department of Virus and Microbiological Special Diagnostics	Statens Serum Institut	Copenhagen	Denmark	Aalborg University	Danish Covid-19 Genome Consortium	https://www.gisaid.org/	NA	NA	2021-01-25	NA
hCoV-19/Denmark/DCGC-32548/2021	betacoronavirus	EPI_ISL_869552	NA	2021-01-18	Europe	Denmark	Hovedstaden	NA	Europe	Denmark	Hovedstaden	genome	29302	Human	unknown	unknown	NA	B.1.160	GH	Department of Virus and Microbiological Special Diagnostics	Statens Serum Institut	Copenhagen	Denmark	Aalborg University	Danish Covid-19 Genome Consortium	https://www.gisaid.org/	NA	NA	2021-01-25	NA
hCoV-19/Denmark/DCGC-32547/2021	betacoronavirus	EPI_ISL_869551	NA	2021-01-18	Europe	Denmark	Hovedstaden	NA	Europe	Denmark	Hovedstaden	genome	29780	Human	unknown	unknown	NA	B.1.160	GH	Department of Virus and Microbiological Special Diagnostics	Statens Serum Institut	Copenhagen	Denmark	Aalborg University	Danish Covid-19 Genome Consortium	https://www.gisaid.org/	NA	NA	2021-01-25	NA
hCoV-19/Denmark/DCGC-32546/2021	betacoronavirus	EPI_ISL_869550	NA	2021-01-18	Europe	Denmark	Syddanmark	NA	Europe	Denmark	Syddanmark	genome	29782	Human	unknown	unknown	NA	B.1.1	GR	Department of Virus and Microbiological Special Diagnostics	Statens Serum Institut	Copenhagen	Denmark	Aalborg University	Danish Covid-19 Genome Consortium	https://www.gisaid.org/	NA	NA	2021-01-25	NA
hCoV-19/Denmark/DCGC-32545/2021	betacoronavirus	EPI_ISL_869549	NA	2021-01-18	Europe	Denmark	Hovedstaden	NA	Europe	Denmark	Hovedstaden	genome	29781	Human	unknown	unknown	NA	B.1.160.8	GH	Department of Virus and Microbiological Special Diagnostics	Statens Serum Institut	Copenhagen	Denmark	Aalborg University	Danish Covid-19 Genome Consortium	https://www.gisaid.org/	NA	NA	2021-01-25	NA
hCoV-19/Denmark/DCGC-32544/2021	betacoronavirus	EPI_ISL_869548	NA	2021-01-18	Europe	Denmark	Hovedstaden	NA	Europe	Denmark	Hovedstaden	genome	29782	Human	unknown	unknown	NA	B.1.221	G	Department of Virus and Microbiological Special Diagnostics	Statens Serum Institut	Copenhagen	Denmark	Aalborg University	Danish Covid-19 Genome Consortium	https://www.gisaid.org/	NA	NA	2021-01-25	NA
hCoV-19/Denmark/DCGC-32543/2021	betacoronavirus	EPI_ISL_869547	NA	2021-01-18	Europe	Denmark	Hovedstaden	NA	Europe	Denmark	Hovedstaden	genome	29782	Human	unknown	unknown	NA	B.1.1	GR	Department of Virus and Microbiological Special Diagnostics	Statens Serum Institut	Copenhagen	Denmark	Aalborg University	Danish Covid-19 Genome Consortium	https://www.gisaid.org/	NA	NA	2021-01-25	NA
hCoV-19/Denmark/DCGC-32542/2021	betacoronavirus	EPI_ISL_869546	NA	2021-01-18	Europe	Denmark	Hovedstaden	NA	Europe	Denmark	Hovedstaden	genome	29782	Human	unknown	unknown	NA	B.1.177.12	GV	Department of Virus and Microbiological Special Diagnostics	Statens Serum Institut	Copenhagen	Denmark	Aalborg University	Danish Covid-19 Genome Consortium	https://www.gisaid.org/	NA	NA	2021-01-25	NA
hCoV-19/Denmark/DCGC-32541/2021	betacoronavirus	EPI_ISL_869545	NA	2021-01-18	Europe	Denmark	Midtjylland	NA	Europe	Denmark	Midtjylland	genome	29782	Human	unknown	unknown	NA	B.1.177.12	GV	Department of Virus and Microbiological Special Diagnostics	Statens Serum Institut	Copenhagen	Denmark	Aalborg University	Danish Covid-19 Genome Consortium	https://www.gisaid.org/	NA	NA	2021-01-25	NA
hCoV-19/Denmark/DCGC-32540/2021	betacoronavirus	EPI_ISL_869544	NA	2021-01-18	Europe	Denmark	Midtjylland	NA	Europe	Denmark	Midtjylland	genome	29782	Human	unknown	unknown	NA	B.1.177.12	GV	Department of Virus and Microbiological Special Diagnostics	Statens Serum Institut	Copenhagen	Denmark	Aalborg University	Danish Covid-19 Genome Consortium	https://www.gisaid.org/	NA	NA	2021-01-25	NA
hCoV-19/Denmark/DCGC-32539/2021	betacoronavirus	EPI_ISL_869543	NA	2021-01-18	Europe	Denmark	Hovedstaden	NA	Europe	Denmark	Hovedstaden	genome	29782	Human	unknown	unknown	NA	B.1.221	G	Department of Virus and Microbiological Special Diagnostics	Statens Serum Institut	Copenhagen	Denmark	Aalborg University	Danish Covid-19 Genome Consortium	https://www.gisaid.org/	NA	NA	2021-01-25	NA
hCoV-19/Denmark/DCGC-32538/2021	betacoronavirus	EPI_ISL_869542	NA	2021-01-18	Europe	Denmark	Hovedstaden	NA	Europe	Denmark	Hovedstaden	genome	29782	Human	unknown	unknown	NA	B.1.177.21	GV	Department of Virus and Microbiological Special Diagnostics	Statens Serum Institut	Copenhagen	Denmark	Aalborg University	Danish Covid-19 Genome Consortium	https://www.gisaid.org/	NA	NA	2021-01-25	NA
hCoV-19/Denmark/DCGC-32537/2021	betacoronavirus	EPI_ISL_869541	NA	2021-01-18	Europe	Denmark	Syddanmark	NA	Europe	Denmark	Syddanmark	genome	29782	Human	unknown	unknown	NA	B.1.177.12	GV	Department of Virus and Microbiological Special Diagnostics	Statens Serum Institut	Copenhagen	Denmark	Aalborg University	Danish Covid-19 Genome Consortium	https://www.gisaid.org/	NA	NA	2021-01-25	NA
hCoV-19/Denmark/DCGC-32536/2021	betacoronavirus	EPI_ISL_869540	NA	2021-01-18	Europe	Denmark	Hovedstaden	NA	Europe	Denmark	Hovedstaden	genome	29773	Human	unknown	unknown	NA	B.1.160	GH	Department of Virus and Microbiological Special Diagnostics	Statens Serum Institut	Copenhagen	Denmark	Aalborg University	Danish Covid-19 Genome Consortium	https://www.gisaid.org/	NA	NA	2021-01-25	NA
hCoV-19/Denmark/DCGC-32535/2021	betacoronavirus	EPI_ISL_869539	NA	2021-01-18	Europe	Denmark	Hovedstaden	NA	Europe	Denmark	Hovedstaden	genome	29781	Human	unknown	unknown	NA	B.1.160.8	GH	Department of Virus and Microbiological Special Diagnostics	Statens Serum Institut	Copenhagen	Denmark	Aalborg University	Danish Covid-19 Genome Consortium	https://www.gisaid.org/	NA	NA	2021-01-25	NA
hCoV-19/Denmark/DCGC-32534/2021	betacoronavirus	EPI_ISL_869538	NA	2021-01-18	Europe	Denmark	Nordjylland	NA	Europe	Denmark	Nordjylland	genome	29782	Human	unknown	unknown	NA	B.1.177.77	GV	Department of Virus and Microbiological Special Diagnostics	Statens Serum Institut	Copenhagen	Denmark	Aalborg University	Danish Covid-19 Genome Consortium	https://www.gisaid.org/	NA	NA	2021-01-25	NA
hCoV-19/Denmark/DCGC-32533/2021	betacoronavirus	EPI_ISL_869537	NA	2021-01-18	Europe	Denmark	Hovedstaden	NA	Europe	Denmark	Hovedstaden	genome	29782	Human	unknown	unknown	NA	B.1.177.21	G	Department of Virus and Microbiological Special Diagnostics	Statens Serum Institut	Copenhagen	Denmark	Aalborg University	Danish Covid-19 Genome Consortium	https://www.gisaid.org/	NA	NA	2021-01-25	NA
hCoV-19/Denmark/DCGC-32532/2021	betacoronavirus	EPI_ISL_869536	NA	2021-01-18	Europe	Denmark	Hovedstaden	NA	Europe	Denmark	Hovedstaden	genome	29782	Human	unknown	unknown	NA	C.35	GR	Department of Virus and Microbiological Special Diagnostics	Statens Serum Institut	Copenhagen	Denmark	Aalborg University	Danish Covid-19 Genome Consortium	https://www.gisaid.org/	NA	NA	2021-01-25	NA
hCoV-19/Denmark/DCGC-32531/2021	betacoronavirus	EPI_ISL_869535	NA	2021-01-18	Europe	Denmark	Hovedstaden	NA	Europe	Denmark	Hovedstaden	genome	29782	Human	unknown	unknown	NA	B.1.177.21	GV	Department of Virus and Microbiological Special Diagnostics	Statens Serum Institut	Copenhagen	Denmark	Aalborg University	Danish Covid-19 Genome Consortium	https://www.gisaid.org/	NA	NA	2021-01-25	NA
hCoV-19/Denmark/DCGC-32530/2021	betacoronavirus	EPI_ISL_869534	NA	2021-01-18	Europe	Denmark	Hovedstaden	NA	Europe	Denmark	Hovedstaden	genome	29782	Human	unknown	unknown	NA	B.1.177.21	GV	Department of Virus and Microbiological Special Diagnostics	Statens Serum Institut	Copenhagen	Denmark	Aalborg University	Danish Covid-19 Genome Consortium	https://www.gisaid.org/	NA	NA	2021-01-25	NA
hCoV-19/Denmark/DCGC-32529/2021	betacoronavirus	EPI_ISL_869533	NA	2021-01-18	Europe	Denmark	Hovedstaden	NA	Europe	Denmark	Hovedstaden	genome	29763	Human	unknown	unknown	NA	B.1.1.7	GRY	Department of Virus and Microbiological Special Diagnostics	Statens Serum Institut	Copenhagen	Denmark	Aalborg University	Danish Covid-19 Genome Consortium	https://www.gisaid.org/	NA	NA	2021-01-25	NA
hCoV-19/Denmark/DCGC-32528/2021	betacoronavirus	EPI_ISL_869532	NA	2021-01-18	Europe	Denmark	Syddanmark	NA	Europe	Denmark	Syddanmark	genome	29782	Human	unknown	unknown	NA	B.1.177.21	GV	Department of Virus and Microbiological Special Diagnostics	Statens Serum Institut	Copenhagen	Denmark	Aalborg University	Danish Covid-19 Genome Consortium	https://www.gisaid.org/	NA	NA	2021-01-25	NA
hCoV-19/Denmark/DCGC-32527/2021	betacoronavirus	EPI_ISL_869531	NA	2021-01-18	Europe	Denmark	Sjaelland	NA	Europe	Denmark	Sjaelland	genome	29782	Human	unknown	unknown	NA	B.1.160	GH	Department of Virus and Microbiological Special Diagnostics	Statens Serum Institut	Copenhagen	Denmark	Aalborg University	Danish Covid-19 Genome Consortium	https://www.gisaid.org/	NA	NA	2021-01-25	NA
hCoV-19/Denmark/DCGC-32526/2021	betacoronavirus	EPI_ISL_869530	NA	2021-01-18	Europe	Denmark		NA	Europe	Denmark		genome	29776	Human	unknown	unknown	NA	B.1.258	G	Department of Virus and Microbiological Special Diagnostics	Statens Serum Institut	Copenhagen	Denmark	Aalborg University	Danish Covid-19 Genome Consortium	https://www.gisaid.org/	NA	NA	2021-01-25	NA
hCoV-19/Denmark/DCGC-32525/2021	betacoronavirus	EPI_ISL_869529	NA	2021-01-18	Europe	Denmark	Midtjylland	NA	Europe	Denmark	Midtjylland	genome	29776	Human	unknown	unknown	NA	B.1.258.16	G	Department of Virus and Microbiological Special Diagnostics	Statens Serum Institut	Copenhagen	Denmark	Aalborg University	Danish Covid-19 Genome Consortium	https://www.gisaid.org/	NA	NA	2021-01-25	NA
hCoV-19/Denmark/DCGC-32524/2021	betacoronavirus	EPI_ISL_869528	NA	2021-01-18	Europe	Denmark	Sjaelland	NA	Europe	Denmark	Sjaelland	genome	29782	Human	unknown	unknown	NA	B.1.177.21	GV	Department of Virus and Microbiological Special Diagnostics	Statens Serum Institut	Copenhagen	Denmark	Aalborg University	Danish Covid-19 Genome Consortium	https://www.gisaid.org/	NA	NA	2021-01-25	NA
hCoV-19/Denmark/DCGC-32523/2021	betacoronavirus	EPI_ISL_869527	NA	2021-01-18	Europe	Denmark	Hovedstaden	NA	Europe	Denmark	Hovedstaden	genome	29782	Human	unknown	unknown	NA	B.1.177.12	GV	Department of Virus and Microbiological Special Diagnostics	Statens Serum Institut	Copenhagen	Denmark	Aalborg University	Danish Covid-19 Genome Consortium	https://www.gisaid.org/	NA	NA	2021-01-25	NA
hCoV-19/Denmark/DCGC-32522/2021	betacoronavirus	EPI_ISL_869526	NA	2021-01-18	Europe	Denmark	Hovedstaden	NA	Europe	Denmark	Hovedstaden	genome	29782	Human	unknown	unknown	NA	B.1.160	GH	Department of Virus and Microbiological Special Diagnostics	Statens Serum Institut	Copenhagen	Denmark	Aalborg University	Danish Covid-19 Genome Consortium	https://www.gisaid.org/	NA	NA	2021-01-25	NA
hCoV-19/Denmark/DCGC-32521/2021	betacoronavirus	EPI_ISL_869525	NA	2021-01-18	Europe	Denmark	Hovedstaden	NA	Europe	Denmark	Hovedstaden	genome	29782	Human	unknown	unknown	NA	B.1.177.86	GV	Department of Virus and Microbiological Special Diagnostics	Statens Serum Institut	Copenhagen	Denmark	Aalborg University	Danish Covid-19 Genome Consortium	https://www.gisaid.org/	NA	NA	2021-01-25	NA
hCoV-19/Denmark/DCGC-32520/2021	betacoronavirus	EPI_ISL_869524	NA	2021-01-18	Europe	Denmark	Midtjylland	NA	Europe	Denmark	Midtjylland	genome	29782	Human	unknown	unknown	NA	B.1.177.12	GV	Department of Virus and Microbiological Special Diagnostics	Statens Serum Institut	Copenhagen	Denmark	Aalborg University	Danish Covid-19 Genome Consortium	https://www.gisaid.org/	NA	NA	2021-01-25	NA
hCoV-19/Denmark/DCGC-32519/2021	betacoronavirus	EPI_ISL_869523	NA	2021-01-18	Europe	Denmark	Sjaelland	NA	Europe	Denmark	Sjaelland	genome	29782	Human	unknown	unknown	NA	B.1.177.21	GV	Department of Virus and Microbiological Special Diagnostics	Statens Serum Institut	Copenhagen	Denmark	Aalborg University	Danish Covid-19 Genome Consortium	https://www.gisaid.org/	NA	NA	2021-01-25	NA
hCoV-19/Denmark/DCGC-32518/2021	betacoronavirus	EPI_ISL_869522	NA	2021-01-18	Europe	Denmark	Hovedstaden	NA	Europe	Denmark	Hovedstaden	genome	29773	Human	unknown	unknown	NA	B.1.160	GH	Department of Virus and Microbiological Special Diagnostics	Statens Serum Institut	Copenhagen	Denmark	Aalborg University	Danish Covid-19 Genome Consortium	https://www.gisaid.org/	NA	NA	2021-01-25	NA
hCoV-19/Denmark/DCGC-32517/2021	betacoronavirus	EPI_ISL_869521	NA	2021-01-18	Europe	Denmark	Hovedstaden	NA	Europe	Denmark	Hovedstaden	genome	29782	Human	unknown	unknown	NA	B.1.177.21	GV	Department of Virus and Microbiological Special Diagnostics	Statens Serum Institut	Copenhagen	Denmark	Aalborg University	Danish Covid-19 Genome Consortium	https://www.gisaid.org/	NA	NA	2021-01-25	NA
hCoV-19/Denmark/DCGC-32516/2021	betacoronavirus	EPI_ISL_869520	NA	2021-01-18	Europe	Denmark	Sjaelland	NA	Europe	Denmark	Sjaelland	genome	29782	Human	unknown	unknown	NA	B.1.177.21	GV	Department of Virus and Microbiological Special Diagnostics	Statens Serum Institut	Copenhagen	Denmark	Aalborg University	Danish Covid-19 Genome Consortium	https://www.gisaid.org/	NA	NA	2021-01-25	NA
hCoV-19/Denmark/DCGC-32515/2021	betacoronavirus	EPI_ISL_869519	NA	2021-01-18	Europe	Denmark	Sjaelland	NA	Europe	Denmark	Sjaelland	genome	29294	Human	unknown	unknown	NA	B.1.177.21	GV	Department of Virus and Microbiological Special Diagnostics	Statens Serum Institut	Copenhagen	Denmark	Aalborg University	Danish Covid-19 Genome Consortium	https://www.gisaid.org/	NA	NA	2021-01-25	NA
hCoV-19/Denmark/DCGC-32514/2021	betacoronavirus	EPI_ISL_869518	NA	2021-01-18	Europe	Denmark	Hovedstaden	NA	Europe	Denmark	Hovedstaden	genome	29763	Human	unknown	unknown	NA	B.1.1.7	GRY	Department of Virus and Microbiological Special Diagnostics	Statens Serum Institut	Copenhagen	Denmark	Aalborg University	Danish Covid-19 Genome Consortium	https://www.gisaid.org/	NA	NA	2021-01-25	NA
hCoV-19/Denmark/DCGC-32513/2021	betacoronavirus	EPI_ISL_869517	NA	2021-01-18	Europe	Denmark	Midtjylland	NA	Europe	Denmark	Midtjylland	genome	29782	Human	unknown	unknown	NA	B.1.177.12	GV	Department of Virus and Microbiological Special Diagnostics	Statens Serum Institut	Copenhagen	Denmark	Aalborg University	Danish Covid-19 Genome Consortium	https://www.gisaid.org/	NA	NA	2021-01-25	NA
hCoV-19/Denmark/DCGC-32512/2021	betacoronavirus	EPI_ISL_869516	NA	2021-01-18	Europe	Denmark	Syddanmark	NA	Europe	Denmark	Syddanmark	genome	29780	Human	unknown	unknown	NA	B.1.221	G	Department of Virus and Microbiological Special Diagnostics	Statens Serum Institut	Copenhagen	Denmark	Aalborg University	Danish Covid-19 Genome Consortium	https://www.gisaid.org/	NA	NA	2021-01-25	NA
hCoV-19/Denmark/DCGC-32511/2021	betacoronavirus	EPI_ISL_869515	NA	2021-01-18	Europe	Denmark	Sjaelland	NA	Europe	Denmark	Sjaelland	genome	29781	Human	unknown	unknown	NA	B.1.177.12	GV	Department of Virus and Microbiological Special Diagnostics	Statens Serum Institut	Copenhagen	Denmark	Aalborg University	Danish Covid-19 Genome Consortium	https://www.gisaid.org/	NA	NA	2021-01-25	NA
hCoV-19/Denmark/DCGC-32510/2021	betacoronavirus	EPI_ISL_869514	NA	2021-01-18	Europe	Denmark	Midtjylland	NA	Europe	Denmark	Midtjylland	genome	29782	Human	unknown	unknown	NA	B.1.177.12	GV	Department of Virus and Microbiological Special Diagnostics	Statens Serum Institut	Copenhagen	Denmark	Aalborg University	Danish Covid-19 Genome Consortium	https://www.gisaid.org/	NA	NA	2021-01-25	NA
hCoV-19/Denmark/DCGC-32509/2021	betacoronavirus	EPI_ISL_869513	NA	2021-01-18	Europe	Denmark	Hovedstaden	NA	Europe	Denmark	Hovedstaden	genome	29763	Human	unknown	unknown	NA	B.1.1.7	GRY	Department of Virus and Microbiological Special Diagnostics	Statens Serum Institut	Copenhagen	Denmark	Aalborg University	Danish Covid-19 Genome Consortium	https://www.gisaid.org/	NA	NA	2021-01-25	NA
hCoV-19/Denmark/DCGC-32508/2021	betacoronavirus	EPI_ISL_869512	NA	2021-01-18	Europe	Denmark	Syddanmark	NA	Europe	Denmark	Syddanmark	genome	29782	Human	unknown	unknown	NA	B.1.177.21	GV	Department of Virus and Microbiological Special Diagnostics	Statens Serum Institut	Copenhagen	Denmark	Aalborg University	Danish Covid-19 Genome Consortium	https://www.gisaid.org/	NA	NA	2021-01-25	NA
hCoV-19/Denmark/DCGC-32507/2021	betacoronavirus	EPI_ISL_869511	NA	2021-01-18	Europe	Denmark	Midtjylland	NA	Europe	Denmark	Midtjylland	genome	29770	Human	unknown	unknown	NA	B.1.177.86	GV	Department of Virus and Microbiological Special Diagnostics	Statens Serum Institut	Copenhagen	Denmark	Aalborg University	Danish Covid-19 Genome Consortium	https://www.gisaid.org/	NA	NA	2021-01-25	NA
hCoV-19/Denmark/DCGC-32506/2021	betacoronavirus	EPI_ISL_869510	NA	2021-01-18	Europe	Denmark	Sjaelland	NA	Europe	Denmark	Sjaelland	genome	29782	Human	unknown	unknown	NA	B.1.160	GH	Department of Virus and Microbiological Special Diagnostics	Statens Serum Institut	Copenhagen	Denmark	Aalborg University	Danish Covid-19 Genome Consortium	https://www.gisaid.org/	NA	NA	2021-01-25	NA
hCoV-19/Denmark/DCGC-32505/2021	betacoronavirus	EPI_ISL_869509	NA	2021-01-18	Europe	Denmark	Sjaelland	NA	Europe	Denmark	Sjaelland	genome	29782	Human	unknown	unknown	NA	B.1.177.42	GV	Department of Virus and Microbiological Special Diagnostics	Statens Serum Institut	Copenhagen	Denmark	Aalborg University	Danish Covid-19 Genome Consortium	https://www.gisaid.org/	NA	NA	2021-01-25	NA
hCoV-19/Denmark/DCGC-32504/2021	betacoronavirus	EPI_ISL_869508	NA	2021-01-18	Europe	Denmark	Nordjylland	NA	Europe	Denmark	Nordjylland	genome	29782	Human	unknown	unknown	NA	B.1.36	GH	Department of Virus and Microbiological Special Diagnostics	Statens Serum Institut	Copenhagen	Denmark	Aalborg University	Danish Covid-19 Genome Consortium	https://www.gisaid.org/	NA	NA	2021-01-25	NA
hCoV-19/Denmark/DCGC-32503/2021	betacoronavirus	EPI_ISL_869507	NA	2021-01-18	Europe	Denmark	Hovedstaden	NA	Europe	Denmark	Hovedstaden	genome	29782	Human	unknown	unknown	NA	B.1.177.12	GV	Department of Virus and Microbiological Special Diagnostics	Statens Serum Institut	Copenhagen	Denmark	Aalborg University	Danish Covid-19 Genome Consortium	https://www.gisaid.org/	NA	NA	2021-01-25	NA
hCoV-19/Denmark/DCGC-32502/2021	betacoronavirus	EPI_ISL_869506	NA	2021-01-18	Europe	Denmark	Sjaelland	NA	Europe	Denmark	Sjaelland	genome	29776	Human	unknown	unknown	NA	B.1.258	G	Department of Virus and Microbiological Special Diagnostics	Statens Serum Institut	Copenhagen	Denmark	Aalborg University	Danish Covid-19 Genome Consortium	https://www.gisaid.org/	NA	NA	2021-01-25	NA
hCoV-19/Denmark/DCGC-32501/2021	betacoronavirus	EPI_ISL_869505	NA	2021-01-18	Europe	Denmark	Midtjylland	NA	Europe	Denmark	Midtjylland	genome	29782	Human	unknown	unknown	NA	B.1.177.12	GV	Department of Virus and Microbiological Special Diagnostics	Statens Serum Institut	Copenhagen	Denmark	Aalborg University	Danish Covid-19 Genome Consortium	https://www.gisaid.org/	NA	NA	2021-01-25	NA
hCoV-19/Denmark/DCGC-32500/2021	betacoronavirus	EPI_ISL_869504	NA	2021-01-18	Europe	Denmark	Midtjylland	NA	Europe	Denmark	Midtjylland	genome	29763	Human	unknown	unknown	NA	B.1.1.7	GRY	Department of Virus and Microbiological Special Diagnostics	Statens Serum Institut	Copenhagen	Denmark	Aalborg University	Danish Covid-19 Genome Consortium	https://www.gisaid.org/	NA	NA	2021-01-25	NA
hCoV-19/Denmark/DCGC-32499/2021	betacoronavirus	EPI_ISL_869503	NA	2021-01-18	Europe	Denmark	Sjaelland	NA	Europe	Denmark	Sjaelland	genome	29783	Human	unknown	unknown	NA	B.1.177.12	GV	Department of Virus and Microbiological Special Diagnostics	Statens Serum Institut	Copenhagen	Denmark	Aalborg University	Danish Covid-19 Genome Consortium	https://www.gisaid.org/	NA	NA	2021-01-25	NA
hCoV-19/Denmark/DCGC-32498/2021	betacoronavirus	EPI_ISL_869502	NA	2021-01-18	Europe	Denmark	Hovedstaden	NA	Europe	Denmark	Hovedstaden	genome	29782	Human	unknown	unknown	NA	C.35	GR	Department of Virus and Microbiological Special Diagnostics	Statens Serum Institut	Copenhagen	Denmark	Aalborg University	Danish Covid-19 Genome Consortium	https://www.gisaid.org/	NA	NA	2021-01-25	NA
hCoV-19/Denmark/DCGC-32497/2021	betacoronavirus	EPI_ISL_869501	NA	2021-01-18	Europe	Denmark	Hovedstaden	NA	Europe	Denmark	Hovedstaden	genome	29782	Human	unknown	unknown	NA	B.1.177.12	GV	Department of Virus and Microbiological Special Diagnostics	Statens Serum Institut	Copenhagen	Denmark	Aalborg University	Danish Covid-19 Genome Consortium	https://www.gisaid.org/	NA	NA	2021-01-25	NA
hCoV-19/Denmark/DCGC-32496/2021	betacoronavirus	EPI_ISL_869500	NA	2021-01-18	Europe	Denmark	Sjaelland	NA	Europe	Denmark	Sjaelland	genome	29782	Human	unknown	unknown	NA	B.1.177.42	GV	Department of Virus and Microbiological Special Diagnostics	Statens Serum Institut	Copenhagen	Denmark	Aalborg University	Danish Covid-19 Genome Consortium	https://www.gisaid.org/	NA	NA	2021-01-25	NA
hCoV-19/Denmark/DCGC-32495/2021	betacoronavirus	EPI_ISL_869499	NA	2021-01-18	Europe	Denmark	Hovedstaden	NA	Europe	Denmark	Hovedstaden	genome	29782	Human	unknown	unknown	NA	B.1.177.21	GV	Department of Virus and Microbiological Special Diagnostics	Statens Serum Institut	Copenhagen	Denmark	Aalborg University	Danish Covid-19 Genome Consortium	https://www.gisaid.org/	NA	NA	2021-01-25	NA
hCoV-19/Denmark/DCGC-32494/2021	betacoronavirus	EPI_ISL_869498	NA	2021-01-18	Europe	Denmark	Syddanmark	NA	Europe	Denmark	Syddanmark	genome	29763	Human	unknown	unknown	NA	B.1.1.7	GRY	Department of Virus and Microbiological Special Diagnostics	Statens Serum Institut	Copenhagen	Denmark	Aalborg University	Danish Covid-19 Genome Consortium	https://www.gisaid.org/	NA	NA	2021-01-25	NA
hCoV-19/Denmark/DCGC-32493/2021	betacoronavirus	EPI_ISL_869497	NA	2021-01-18	Europe	Denmark	Sjaelland	NA	Europe	Denmark	Sjaelland	genome	29782	Human	unknown	unknown	NA	B.1.258.16	G	Department of Virus and Microbiological Special Diagnostics	Statens Serum Institut	Copenhagen	Denmark	Aalborg University	Danish Covid-19 Genome Consortium	https://www.gisaid.org/	NA	NA	2021-01-25	NA
hCoV-19/Denmark/DCGC-32492/2021	betacoronavirus	EPI_ISL_869496	NA	2021-01-18	Europe	Denmark	Syddanmark	NA	Europe	Denmark	Syddanmark	genome	29782	Human	unknown	unknown	NA	B.1.177.21	GV	Department of Virus and Microbiological Special Diagnostics	Statens Serum Institut	Copenhagen	Denmark	Aalborg University	Danish Covid-19 Genome Consortium	https://www.gisaid.org/	NA	NA	2021-01-25	NA
hCoV-19/Denmark/DCGC-32491/2021	betacoronavirus	EPI_ISL_869495	NA	2021-01-18	Europe	Denmark	Hovedstaden	NA	Europe	Denmark	Hovedstaden	genome	29782	Human	unknown	unknown	NA	B.1.177.12	GV	Department of Virus and Microbiological Special Diagnostics	Statens Serum Institut	Copenhagen	Denmark	Aalborg University	Danish Covid-19 Genome Consortium	https://www.gisaid.org/	NA	NA	2021-01-25	NA
hCoV-19/Denmark/DCGC-32490/2021	betacoronavirus	EPI_ISL_869494	NA	2021-01-18	Europe	Denmark	Syddanmark	NA	Europe	Denmark	Syddanmark	genome	29782	Human	unknown	unknown	NA	B.1.177.12	GV	Department of Virus and Microbiological Special Diagnostics	Statens Serum Institut	Copenhagen	Denmark	Aalborg University	Danish Covid-19 Genome Consortium	https://www.gisaid.org/	NA	NA	2021-01-25	NA
hCoV-19/Denmark/DCGC-32489/2021	betacoronavirus	EPI_ISL_869493	NA	2021-01-18	Europe	Denmark	Hovedstaden	NA	Europe	Denmark	Hovedstaden	genome	29782	Human	unknown	unknown	NA	B.1.177.21	GV	Department of Virus and Microbiological Special Diagnostics	Statens Serum Institut	Copenhagen	Denmark	Aalborg University	Danish Covid-19 Genome Consortium	https://www.gisaid.org/	NA	NA	2021-01-25	NA
hCoV-19/Denmark/DCGC-32488/2021	betacoronavirus	EPI_ISL_869492	NA	2021-01-18	Europe	Denmark	Syddanmark	NA	Europe	Denmark	Syddanmark	genome	29776	Human	unknown	unknown	NA	B.1.258	G	Department of Virus and Microbiological Special Diagnostics	Statens Serum Institut	Copenhagen	Denmark	Aalborg University	Danish Covid-19 Genome Consortium	https://www.gisaid.org/	NA	NA	2021-01-25	NA
hCoV-19/Denmark/DCGC-32487/2021	betacoronavirus	EPI_ISL_869491	NA	2021-01-18	Europe	Denmark	Midtjylland	NA	Europe	Denmark	Midtjylland	genome	29782	Human	unknown	unknown	NA	B.1.177.12	GV	Department of Virus and Microbiological Special Diagnostics	Statens Serum Institut	Copenhagen	Denmark	Aalborg University	Danish Covid-19 Genome Consortium	https://www.gisaid.org/	NA	NA	2021-01-25	NA
hCoV-19/Denmark/DCGC-32486/2021	betacoronavirus	EPI_ISL_869490	NA	2021-01-18	Europe	Denmark	Nordjylland	NA	Europe	Denmark	Nordjylland	genome	29782	Human	unknown	unknown	NA	B.1.177.12	GV	Department of Virus and Microbiological Special Diagnostics	Statens Serum Institut	Copenhagen	Denmark	Aalborg University	Danish Covid-19 Genome Consortium	https://www.gisaid.org/	NA	NA	2021-01-25	NA
hCoV-19/Denmark/DCGC-32485/2021	betacoronavirus	EPI_ISL_869489	NA	2021-01-18	Europe	Denmark	Sjaelland	NA	Europe	Denmark	Sjaelland	genome	29782	Human	unknown	unknown	NA	B.1.177.42	GV	Department of Virus and Microbiological Special Diagnostics	Statens Serum Institut	Copenhagen	Denmark	Aalborg University	Danish Covid-19 Genome Consortium	https://www.gisaid.org/	NA	NA	2021-01-25	NA
hCoV-19/Denmark/DCGC-32484/2021	betacoronavirus	EPI_ISL_869488	NA	2021-01-18	Europe	Denmark	Hovedstaden	NA	Europe	Denmark	Hovedstaden	genome	29782	Human	unknown	unknown	NA	B.1.160	GH	Department of Virus and Microbiological Special Diagnostics	Statens Serum Institut	Copenhagen	Denmark	Aalborg University	Danish Covid-19 Genome Consortium	https://www.gisaid.org/	NA	NA	2021-01-25	NA
hCoV-19/Denmark/DCGC-32483/2021	betacoronavirus	EPI_ISL_869487	NA	2021-01-18	Europe	Denmark	Nordjylland	NA	Europe	Denmark	Nordjylland	genome	29782	Human	unknown	unknown	NA	B.1.177.24	GV	Department of Virus and Microbiological Special Diagnostics	Statens Serum Institut	Copenhagen	Denmark	Aalborg University	Danish Covid-19 Genome Consortium	https://www.gisaid.org/	NA	NA	2021-01-25	NA
hCoV-19/Denmark/DCGC-32482/2021	betacoronavirus	EPI_ISL_869486	NA	2021-01-18	Europe	Denmark	Hovedstaden	NA	Europe	Denmark	Hovedstaden	genome	29782	Human	unknown	unknown	NA	B.1.177.21	GV	Department of Virus and Microbiological Special Diagnostics	Statens Serum Institut	Copenhagen	Denmark	Aalborg University	Danish Covid-19 Genome Consortium	https://www.gisaid.org/	NA	NA	2021-01-25	NA
hCoV-19/Denmark/DCGC-32481/2021	betacoronavirus	EPI_ISL_869485	NA	2021-01-18	Europe	Denmark	Hovedstaden	NA	Europe	Denmark	Hovedstaden	genome	29776	Human	unknown	unknown	NA	B.1.258.11	G	Department of Virus and Microbiological Special Diagnostics	Statens Serum Institut	Copenhagen	Denmark	Aalborg University	Danish Covid-19 Genome Consortium	https://www.gisaid.org/	NA	NA	2021-01-25	NA
hCoV-19/Denmark/DCGC-32480/2021	betacoronavirus	EPI_ISL_869484	NA	2021-01-18	Europe	Denmark	Hovedstaden	NA	Europe	Denmark	Hovedstaden	genome	29782	Human	unknown	unknown	NA	B.1	G	Department of Virus and Microbiological Special Diagnostics	Statens Serum Institut	Copenhagen	Denmark	Aalborg University	Danish Covid-19 Genome Consortium	https://www.gisaid.org/	NA	NA	2021-01-25	NA
hCoV-19/Denmark/DCGC-32479/2021	betacoronavirus	EPI_ISL_869483	NA	2021-01-18	Europe	Denmark	Sjaelland	NA	Europe	Denmark	Sjaelland	genome	29763	Human	unknown	unknown	NA	B.1.1.7	GRY	Department of Virus and Microbiological Special Diagnostics	Statens Serum Institut	Copenhagen	Denmark	Aalborg University	Danish Covid-19 Genome Consortium	https://www.gisaid.org/	NA	NA	2021-01-25	NA
hCoV-19/Denmark/DCGC-32478/2021	betacoronavirus	EPI_ISL_869482	NA	2021-01-18	Europe	Denmark	Hovedstaden	NA	Europe	Denmark	Hovedstaden	genome	29782	Human	unknown	unknown	NA	B.1.177.21	GV	Department of Virus and Microbiological Special Diagnostics	Statens Serum Institut	Copenhagen	Denmark	Aalborg University	Danish Covid-19 Genome Consortium	https://www.gisaid.org/	NA	NA	2021-01-25	NA
hCoV-19/Denmark/DCGC-32477/2021	betacoronavirus	EPI_ISL_869481	NA	2021-01-18	Europe	Denmark	Hovedstaden	NA	Europe	Denmark	Hovedstaden	genome	29782	Human	unknown	unknown	NA	B.1.221	G	Department of Virus and Microbiological Special Diagnostics	Statens Serum Institut	Copenhagen	Denmark	Aalborg University	Danish Covid-19 Genome Consortium	https://www.gisaid.org/	NA	NA	2021-01-25	NA
hCoV-19/Denmark/DCGC-32476/2021	betacoronavirus	EPI_ISL_869480	NA	2021-01-18	Europe	Denmark	Hovedstaden	NA	Europe	Denmark	Hovedstaden	genome	29782	Human	unknown	unknown	NA	B.1.177.21	GV	Department of Virus and Microbiological Special Diagnostics	Statens Serum Institut	Copenhagen	Denmark	Aalborg University	Danish Covid-19 Genome Consortium	https://www.gisaid.org/	NA	NA	2021-01-25	NA
hCoV-19/Denmark/DCGC-32475/2021	betacoronavirus	EPI_ISL_869479	NA	2021-01-18	Europe	Denmark	Hovedstaden	NA	Europe	Denmark	Hovedstaden	genome	29782	Human	unknown	unknown	NA	B.1.1.411	GR	Department of Virus and Microbiological Special Diagnostics	Statens Serum Institut	Copenhagen	Denmark	Aalborg University	Danish Covid-19 Genome Consortium	https://www.gisaid.org/	NA	NA	2021-01-25	NA
hCoV-19/Denmark/DCGC-32474/2021	betacoronavirus	EPI_ISL_869478	NA	2021-01-18	Europe	Denmark	Hovedstaden	NA	Europe	Denmark	Hovedstaden	genome	29782	Human	unknown	unknown	NA	B.1.177.21	GV	Department of Virus and Microbiological Special Diagnostics	Statens Serum Institut	Copenhagen	Denmark	Aalborg University	Danish Covid-19 Genome Consortium	https://www.gisaid.org/	NA	NA	2021-01-25	NA
hCoV-19/Denmark/DCGC-32473/2021	betacoronavirus	EPI_ISL_869477	NA	2021-01-18	Europe	Denmark	Midtjylland	NA	Europe	Denmark	Midtjylland	genome	29782	Human	unknown	unknown	NA	B.1.177.12	GV	Department of Virus and Microbiological Special Diagnostics	Statens Serum Institut	Copenhagen	Denmark	Aalborg University	Danish Covid-19 Genome Consortium	https://www.gisaid.org/	NA	NA	2021-01-25	NA
hCoV-19/Denmark/DCGC-32472/2021	betacoronavirus	EPI_ISL_869476	NA	2021-01-18	Europe	Denmark	Syddanmark	NA	Europe	Denmark	Syddanmark	genome	29782	Human	unknown	unknown	NA	B.1.177.21	GV	Department of Virus and Microbiological Special Diagnostics	Statens Serum Institut	Copenhagen	Denmark	Aalborg University	Danish Covid-19 Genome Consortium	https://www.gisaid.org/	NA	NA	2021-01-25	NA
hCoV-19/Denmark/DCGC-32471/2021	betacoronavirus	EPI_ISL_869475	NA	2021-01-18	Europe	Denmark	Hovedstaden	NA	Europe	Denmark	Hovedstaden	genome	29782	Human	unknown	unknown	NA	B.1.177.21	GV	Department of Virus and Microbiological Special Diagnostics	Statens Serum Institut	Copenhagen	Denmark	Aalborg University	Danish Covid-19 Genome Consortium	https://www.gisaid.org/	NA	NA	2021-01-25	NA
hCoV-19/Denmark/DCGC-32470/2021	betacoronavirus	EPI_ISL_869474	NA	2021-01-18	Europe	Denmark	Syddanmark	NA	Europe	Denmark	Syddanmark	genome	29772	Human	unknown	unknown	NA	B.1.466.1	GH	Department of Virus and Microbiological Special Diagnostics	Statens Serum Institut	Copenhagen	Denmark	Aalborg University	Danish Covid-19 Genome Consortium	https://www.gisaid.org/	NA	NA	2021-01-25	NA
hCoV-19/Denmark/DCGC-32469/2021	betacoronavirus	EPI_ISL_869473	NA	2021-01-18	Europe	Denmark	Sjaelland	NA	Europe	Denmark	Sjaelland	genome	29782	Human	unknown	unknown	NA	B.1.177.15	GV	Department of Virus and Microbiological Special Diagnostics	Statens Serum Institut	Copenhagen	Denmark	Aalborg University	Danish Covid-19 Genome Consortium	https://www.gisaid.org/	NA	NA	2021-01-25	NA
hCoV-19/Denmark/DCGC-32468/2021	betacoronavirus	EPI_ISL_869472	NA	2021-01-18	Europe	Denmark	Hovedstaden	NA	Europe	Denmark	Hovedstaden	genome	29782	Human	unknown	unknown	NA	B.1.177.60	GV	Department of Virus and Microbiological Special Diagnostics	Statens Serum Institut	Copenhagen	Denmark	Aalborg University	Danish Covid-19 Genome Consortium	https://www.gisaid.org/	NA	NA	2021-01-25	NA
hCoV-19/Denmark/DCGC-32467/2021	betacoronavirus	EPI_ISL_869471	NA	2021-01-18	Europe	Denmark	Syddanmark	NA	Europe	Denmark	Syddanmark	genome	29782	Human	unknown	unknown	NA	B.1.177.12	GV	Department of Virus and Microbiological Special Diagnostics	Statens Serum Institut	Copenhagen	Denmark	Aalborg University	Danish Covid-19 Genome Consortium	https://www.gisaid.org/	NA	NA	2021-01-25	NA
hCoV-19/Denmark/DCGC-32466/2021	betacoronavirus	EPI_ISL_869470	NA	2021-01-18	Europe	Denmark	Sjaelland	NA	Europe	Denmark	Sjaelland	genome	29782	Human	unknown	unknown	NA	B.1.177.35	GV	Department of Virus and Microbiological Special Diagnostics	Statens Serum Institut	Copenhagen	Denmark	Aalborg University	Danish Covid-19 Genome Consortium	https://www.gisaid.org/	NA	NA	2021-01-25	NA
hCoV-19/Denmark/DCGC-32465/2021	betacoronavirus	EPI_ISL_869469	NA	2021-01-18	Europe	Denmark	Nordjylland	NA	Europe	Denmark	Nordjylland	genome	29782	Human	unknown	unknown	NA	B.1.177.12	GV	Department of Virus and Microbiological Special Diagnostics	Statens Serum Institut	Copenhagen	Denmark	Aalborg University	Danish Covid-19 Genome Consortium	https://www.gisaid.org/	NA	NA	2021-01-25	NA
hCoV-19/Denmark/DCGC-32464/2021	betacoronavirus	EPI_ISL_869468	NA	2021-01-18	Europe	Denmark	Nordjylland	NA	Europe	Denmark	Nordjylland	genome	29782	Human	unknown	unknown	NA	B.1.177.12	GV	Department of Virus and Microbiological Special Diagnostics	Statens Serum Institut	Copenhagen	Denmark	Aalborg University	Danish Covid-19 Genome Consortium	https://www.gisaid.org/	NA	NA	2021-01-25	NA
hCoV-19/Denmark/DCGC-32463/2021	betacoronavirus	EPI_ISL_869467	NA	2021-01-18	Europe	Denmark	Nordjylland	NA	Europe	Denmark	Nordjylland	genome	29782	Human	unknown	unknown	NA	U.2	GV	Department of Virus and Microbiological Special Diagnostics	Statens Serum Institut	Copenhagen	Denmark	Aalborg University	Danish Covid-19 Genome Consortium	https://www.gisaid.org/	NA	NA	2021-01-25	NA
hCoV-19/Denmark/DCGC-32462/2021	betacoronavirus	EPI_ISL_869466	NA	2021-01-18	Europe	Denmark	Syddanmark	NA	Europe	Denmark	Syddanmark	genome	29782	Human	unknown	unknown	NA	B.1.177.12	GV	Department of Virus and Microbiological Special Diagnostics	Statens Serum Institut	Copenhagen	Denmark	Aalborg University	Danish Covid-19 Genome Consortium	https://www.gisaid.org/	NA	NA	2021-01-25	NA
hCoV-19/Denmark/DCGC-32461/2021	betacoronavirus	EPI_ISL_869465	NA	2021-01-18	Europe	Denmark	Hovedstaden	NA	Europe	Denmark	Hovedstaden	genome	29782	Human	unknown	unknown	NA	B.1.177.46	GV	Department of Virus and Microbiological Special Diagnostics	Statens Serum Institut	Copenhagen	Denmark	Aalborg University	Danish Covid-19 Genome Consortium	https://www.gisaid.org/	NA	NA	2021-01-25	NA
hCoV-19/Denmark/DCGC-32460/2021	betacoronavirus	EPI_ISL_869464	NA	2021-01-18	Europe	Denmark	Nordjylland	NA	Europe	Denmark	Nordjylland	genome	29782	Human	unknown	unknown	NA	B.1.177.24	GV	Department of Virus and Microbiological Special Diagnostics	Statens Serum Institut	Copenhagen	Denmark	Aalborg University	Danish Covid-19 Genome Consortium	https://www.gisaid.org/	NA	NA	2021-01-25	NA
hCoV-19/Denmark/DCGC-32459/2021	betacoronavirus	EPI_ISL_869463	NA	2021-01-18	Europe	Denmark	Nordjylland	NA	Europe	Denmark	Nordjylland	genome	29781	Human	unknown	unknown	NA	B.1.177.12	GV	Department of Virus and Microbiological Special Diagnostics	Statens Serum Institut	Copenhagen	Denmark	Aalborg University	Danish Covid-19 Genome Consortium	https://www.gisaid.org/	NA	NA	2021-01-25	NA
hCoV-19/Denmark/DCGC-32458/2021	betacoronavirus	EPI_ISL_869462	NA	2021-01-18	Europe	Denmark	Midtjylland	NA	Europe	Denmark	Midtjylland	genome	29763	Human	unknown	unknown	NA	B.1.1.7	GRY	Department of Virus and Microbiological Special Diagnostics	Statens Serum Institut	Copenhagen	Denmark	Aalborg University	Danish Covid-19 Genome Consortium	https://www.gisaid.org/	NA	NA	2021-01-25	NA
hCoV-19/Denmark/DCGC-32457/2021	betacoronavirus	EPI_ISL_869461	NA	2021-01-18	Europe	Denmark	Hovedstaden	NA	Europe	Denmark	Hovedstaden	genome	29782	Human	unknown	unknown	NA	B.1.160	GH	Department of Virus and Microbiological Special Diagnostics	Statens Serum Institut	Copenhagen	Denmark	Aalborg University	Danish Covid-19 Genome Consortium	https://www.gisaid.org/	NA	NA	2021-01-25	NA
hCoV-19/Denmark/DCGC-32456/2021	betacoronavirus	EPI_ISL_869460	NA	2021-01-18	Europe	Denmark	Hovedstaden	NA	Europe	Denmark	Hovedstaden	genome	29763	Human	unknown	unknown	NA	B.1.1.7	GRY	Department of Virus and Microbiological Special Diagnostics	Statens Serum Institut	Copenhagen	Denmark	Aalborg University	Danish Covid-19 Genome Consortium	https://www.gisaid.org/	NA	NA	2021-01-25	NA
hCoV-19/Denmark/DCGC-32455/2021	betacoronavirus	EPI_ISL_869459	NA	2021-01-18	Europe	Denmark	Hovedstaden	NA	Europe	Denmark	Hovedstaden	genome	29782	Human	unknown	unknown	NA	B.1.177.76	GV	Department of Virus and Microbiological Special Diagnostics	Statens Serum Institut	Copenhagen	Denmark	Aalborg University	Danish Covid-19 Genome Consortium	https://www.gisaid.org/	NA	NA	2021-01-25	NA
hCoV-19/Denmark/DCGC-32454/2021	betacoronavirus	EPI_ISL_869458	NA	2021-01-18	Europe	Denmark	Nordjylland	NA	Europe	Denmark	Nordjylland	genome	29782	Human	unknown	unknown	NA	B.1.177.77	GV	Department of Virus and Microbiological Special Diagnostics	Statens Serum Institut	Copenhagen	Denmark	Aalborg University	Danish Covid-19 Genome Consortium	https://www.gisaid.org/	NA	NA	2021-01-25	NA
hCoV-19/Denmark/DCGC-32453/2021	betacoronavirus	EPI_ISL_869457	NA	2021-01-18	Europe	Denmark	Syddanmark	NA	Europe	Denmark	Syddanmark	genome	29763	Human	unknown	unknown	NA	B.1.1.7	GRY	Department of Virus and Microbiological Special Diagnostics	Statens Serum Institut	Copenhagen	Denmark	Aalborg University	Danish Covid-19 Genome Consortium	https://www.gisaid.org/	NA	NA	2021-01-25	NA
hCoV-19/Denmark/DCGC-32452/2021	betacoronavirus	EPI_ISL_869456	NA	2021-01-18	Europe	Denmark	Hovedstaden	NA	Europe	Denmark	Hovedstaden	genome	29781	Human	unknown	unknown	NA	B.1.177.21	GV	Department of Virus and Microbiological Special Diagnostics	Statens Serum Institut	Copenhagen	Denmark	Aalborg University	Danish Covid-19 Genome Consortium	https://www.gisaid.org/	NA	NA	2021-01-25	NA
hCoV-19/Denmark/DCGC-32451/2021	betacoronavirus	EPI_ISL_869455	NA	2021-01-18	Europe	Denmark	Hovedstaden	NA	Europe	Denmark	Hovedstaden	genome	29782	Human	unknown	unknown	NA	B.1.177.46	GV	Department of Virus and Microbiological Special Diagnostics	Statens Serum Institut	Copenhagen	Denmark	Aalborg University	Danish Covid-19 Genome Consortium	https://www.gisaid.org/	NA	NA	2021-01-25	NA
hCoV-19/Denmark/DCGC-32450/2021	betacoronavirus	EPI_ISL_869454	NA	2021-01-18	Europe	Denmark	Sjaelland	NA	Europe	Denmark	Sjaelland	genome	29782	Human	unknown	unknown	NA	B.1.177.35	GV	Department of Virus and Microbiological Special Diagnostics	Statens Serum Institut	Copenhagen	Denmark	Aalborg University	Danish Covid-19 Genome Consortium	https://www.gisaid.org/	NA	NA	2021-01-25	NA
hCoV-19/Denmark/DCGC-32449/2021	betacoronavirus	EPI_ISL_869453	NA	2021-01-18	Europe	Denmark	Sjaelland	NA	Europe	Denmark	Sjaelland	genome	29782	Human	unknown	unknown	NA	B.1.177.21	GV	Department of Virus and Microbiological Special Diagnostics	Statens Serum Institut	Copenhagen	Denmark	Aalborg University	Danish Covid-19 Genome Consortium	https://www.gisaid.org/	NA	NA	2021-01-25	NA
hCoV-19/Denmark/DCGC-32448/2021	betacoronavirus	EPI_ISL_869452	NA	2021-01-18	Europe	Denmark	Hovedstaden	NA	Europe	Denmark	Hovedstaden	genome	29782	Human	unknown	unknown	NA	B.1.177.21	GV	Department of Virus and Microbiological Special Diagnostics	Statens Serum Institut	Copenhagen	Denmark	Aalborg University	Danish Covid-19 Genome Consortium	https://www.gisaid.org/	NA	NA	2021-01-25	NA
hCoV-19/Denmark/DCGC-32447/2021	betacoronavirus	EPI_ISL_869451	NA	2021-01-18	Europe	Denmark	Syddanmark	NA	Europe	Denmark	Syddanmark	genome	29763	Human	unknown	unknown	NA	B.1.1.7	GRY	Department of Virus and Microbiological Special Diagnostics	Statens Serum Institut	Copenhagen	Denmark	Aalborg University	Danish Covid-19 Genome Consortium	https://www.gisaid.org/	NA	NA	2021-01-25	NA
hCoV-19/Denmark/DCGC-32446/2021	betacoronavirus	EPI_ISL_869450	NA	2021-01-18	Europe	Denmark	Sjaelland	NA	Europe	Denmark	Sjaelland	genome	29782	Human	unknown	unknown	NA	B.1.177.21	GV	Department of Virus and Microbiological Special Diagnostics	Statens Serum Institut	Copenhagen	Denmark	Aalborg University	Danish Covid-19 Genome Consortium	https://www.gisaid.org/	NA	NA	2021-01-25	NA
hCoV-19/Denmark/DCGC-32445/2021	betacoronavirus	EPI_ISL_869449	NA	2021-01-18	Europe	Denmark	Hovedstaden	NA	Europe	Denmark	Hovedstaden	genome	29782	Human	unknown	unknown	NA	B.1.177.21	GV	Department of Virus and Microbiological Special Diagnostics	Statens Serum Institut	Copenhagen	Denmark	Aalborg University	Danish Covid-19 Genome Consortium	https://www.gisaid.org/	NA	NA	2021-01-25	NA
hCoV-19/Denmark/DCGC-32444/2021	betacoronavirus	EPI_ISL_869448	NA	2021-01-18	Europe	Denmark	Midtjylland	NA	Europe	Denmark	Midtjylland	genome	29782	Human	unknown	unknown	NA	B.1.1	GR	Department of Virus and Microbiological Special Diagnostics	Statens Serum Institut	Copenhagen	Denmark	Aalborg University	Danish Covid-19 Genome Consortium	https://www.gisaid.org/	NA	NA	2021-01-25	NA
hCoV-19/Denmark/DCGC-32443/2021	betacoronavirus	EPI_ISL_869447	NA	2021-01-18	Europe	Denmark	Hovedstaden	NA	Europe	Denmark	Hovedstaden	genome	29776	Human	unknown	unknown	NA	B.1.258.11	G	Department of Virus and Microbiological Special Diagnostics	Statens Serum Institut	Copenhagen	Denmark	Aalborg University	Danish Covid-19 Genome Consortium	https://www.gisaid.org/	NA	NA	2021-01-25	NA
hCoV-19/Denmark/DCGC-32442/2021	betacoronavirus	EPI_ISL_869446	NA	2021-01-18	Europe	Denmark	Hovedstaden	NA	Europe	Denmark	Hovedstaden	genome	29302	Human	unknown	unknown	NA	B.1.177.21	GV	Department of Virus and Microbiological Special Diagnostics	Statens Serum Institut	Copenhagen	Denmark	Aalborg University	Danish Covid-19 Genome Consortium	https://www.gisaid.org/	NA	NA	2021-01-25	NA
hCoV-19/Denmark/DCGC-32441/2021	betacoronavirus	EPI_ISL_869445	NA	2021-01-18	Europe	Denmark	Midtjylland	NA	Europe	Denmark	Midtjylland	genome	29782	Human	unknown	unknown	NA	B.1.177.21	GV	Department of Virus and Microbiological Special Diagnostics	Statens Serum Institut	Copenhagen	Denmark	Aalborg University	Danish Covid-19 Genome Consortium	https://www.gisaid.org/	NA	NA	2021-01-25	NA
hCoV-19/Denmark/DCGC-32440/2021	betacoronavirus	EPI_ISL_869444	NA	2021-01-18	Europe	Denmark	Hovedstaden	NA	Europe	Denmark	Hovedstaden	genome	29782	Human	unknown	unknown	NA	B.1.177.21	GV	Department of Virus and Microbiological Special Diagnostics	Statens Serum Institut	Copenhagen	Denmark	Aalborg University	Danish Covid-19 Genome Consortium	https://www.gisaid.org/	NA	NA	2021-01-25	NA
hCoV-19/Denmark/DCGC-32439/2021	betacoronavirus	EPI_ISL_869443	NA	2021-01-18	Europe	Denmark	Hovedstaden	NA	Europe	Denmark	Hovedstaden	genome	29782	Human	unknown	unknown	NA	B.1.177.21	GV	Department of Virus and Microbiological Special Diagnostics	Statens Serum Institut	Copenhagen	Denmark	Aalborg University	Danish Covid-19 Genome Consortium	https://www.gisaid.org/	NA	NA	2021-01-25	NA
hCoV-19/Denmark/DCGC-32438/2021	betacoronavirus	EPI_ISL_869442	NA	2021-01-18	Europe	Denmark	Midtjylland	NA	Europe	Denmark	Midtjylland	genome	29782	Human	unknown	unknown	NA	B.1.221.3	G	Department of Virus and Microbiological Special Diagnostics	Statens Serum Institut	Copenhagen	Denmark	Aalborg University	Danish Covid-19 Genome Consortium	https://www.gisaid.org/	NA	NA	2021-01-25	NA
hCoV-19/Denmark/DCGC-32437/2021	betacoronavirus	EPI_ISL_869441	NA	2021-01-18	Europe	Denmark	Midtjylland	NA	Europe	Denmark	Midtjylland	genome	29773	Human	unknown	unknown	NA	B.1.177.21	GV	Department of Virus and Microbiological Special Diagnostics	Statens Serum Institut	Copenhagen	Denmark	Aalborg University	Danish Covid-19 Genome Consortium	https://www.gisaid.org/	NA	NA	2021-01-25	NA
hCoV-19/Denmark/DCGC-32436/2021	betacoronavirus	EPI_ISL_869440	NA	2021-01-18	Europe	Denmark	Midtjylland	NA	Europe	Denmark	Midtjylland	genome	29782	Human	unknown	unknown	NA	B.1.1	GR	Department of Virus and Microbiological Special Diagnostics	Statens Serum Institut	Copenhagen	Denmark	Aalborg University	Danish Covid-19 Genome Consortium	https://www.gisaid.org/	NA	NA	2021-01-25	NA
hCoV-19/Denmark/DCGC-32435/2021	betacoronavirus	EPI_ISL_869439	NA	2021-01-18	Europe	Denmark	Hovedstaden	NA	Europe	Denmark	Hovedstaden	genome	29782	Human	unknown	unknown	NA	B.1.177.21	GV	Department of Virus and Microbiological Special Diagnostics	Statens Serum Institut	Copenhagen	Denmark	Aalborg University	Danish Covid-19 Genome Consortium	https://www.gisaid.org/	NA	NA	2021-01-25	NA
hCoV-19/Denmark/DCGC-32434/2021	betacoronavirus	EPI_ISL_869438	NA	2021-01-18	Europe	Denmark	Hovedstaden	NA	Europe	Denmark	Hovedstaden	genome	29782	Human	unknown	unknown	NA	B.1.160	GH	Department of Virus and Microbiological Special Diagnostics	Statens Serum Institut	Copenhagen	Denmark	Aalborg University	Danish Covid-19 Genome Consortium	https://www.gisaid.org/	NA	NA	2021-01-25	NA
hCoV-19/Denmark/DCGC-32433/2021	betacoronavirus	EPI_ISL_869437	NA	2021-01-18	Europe	Denmark	Hovedstaden	NA	Europe	Denmark	Hovedstaden	genome	29782	Human	unknown	unknown	NA	B.1.177.86	GV	Department of Virus and Microbiological Special Diagnostics	Statens Serum Institut	Copenhagen	Denmark	Aalborg University	Danish Covid-19 Genome Consortium	https://www.gisaid.org/	NA	NA	2021-01-25	NA
hCoV-19/Denmark/DCGC-32432/2021	betacoronavirus	EPI_ISL_869436	NA	2021-01-18	Europe	Denmark	Hovedstaden	NA	Europe	Denmark	Hovedstaden	genome	29776	Human	unknown	unknown	NA	B.1.258.11	G	Department of Virus and Microbiological Special Diagnostics	Statens Serum Institut	Copenhagen	Denmark	Aalborg University	Danish Covid-19 Genome Consortium	https://www.gisaid.org/	NA	NA	2021-01-25	NA
hCoV-19/Denmark/DCGC-32431/2021	betacoronavirus	EPI_ISL_869435	NA	2021-01-18	Europe	Denmark	Hovedstaden	NA	Europe	Denmark	Hovedstaden	genome	29782	Human	unknown	unknown	NA	B.1.160	GH	Department of Virus and Microbiological Special Diagnostics	Statens Serum Institut	Copenhagen	Denmark	Aalborg University	Danish Covid-19 Genome Consortium	https://www.gisaid.org/	NA	NA	2021-01-25	NA
hCoV-19/Denmark/DCGC-32430/2021	betacoronavirus	EPI_ISL_869434	NA	2021-01-18	Europe	Denmark	Nordjylland	NA	Europe	Denmark	Nordjylland	genome	29782	Human	unknown	unknown	NA	B.1.177.12	GV	Department of Virus and Microbiological Special Diagnostics	Statens Serum Institut	Copenhagen	Denmark	Aalborg University	Danish Covid-19 Genome Consortium	https://www.gisaid.org/	NA	NA	2021-01-25	NA
hCoV-19/Denmark/DCGC-32429/2021	betacoronavirus	EPI_ISL_869433	NA	2021-01-18	Europe	Denmark	Nordjylland	NA	Europe	Denmark	Nordjylland	genome	29782	Human	unknown	unknown	NA	B.1.1.170	GR	Department of Virus and Microbiological Special Diagnostics	Statens Serum Institut	Copenhagen	Denmark	Aalborg University	Danish Covid-19 Genome Consortium	https://www.gisaid.org/	NA	NA	2021-01-25	NA
hCoV-19/Denmark/DCGC-32428/2021	betacoronavirus	EPI_ISL_869432	NA	2021-01-18	Europe	Denmark	Syddanmark	NA	Europe	Denmark	Syddanmark	genome	29782	Human	unknown	unknown	NA	B.1.177.12	GV	Department of Virus and Microbiological Special Diagnostics	Statens Serum Institut	Copenhagen	Denmark	Aalborg University	Danish Covid-19 Genome Consortium	https://www.gisaid.org/	NA	NA	2021-01-25	NA
hCoV-19/Denmark/DCGC-32427/2021	betacoronavirus	EPI_ISL_869431	NA	2021-01-18	Europe	Denmark	Sjaelland	NA	Europe	Denmark	Sjaelland	genome	29782	Human	unknown	unknown	NA	B.1.177.42	GV	Department of Virus and Microbiological Special Diagnostics	Statens Serum Institut	Copenhagen	Denmark	Aalborg University	Danish Covid-19 Genome Consortium	https://www.gisaid.org/	NA	NA	2021-01-25	NA
hCoV-19/Denmark/DCGC-32426/2021	betacoronavirus	EPI_ISL_869430	NA	2021-01-18	Europe	Denmark	Syddanmark	NA	Europe	Denmark	Syddanmark	genome	29782	Human	unknown	unknown	NA	B.1.177.12	GV	Department of Virus and Microbiological Special Diagnostics	Statens Serum Institut	Copenhagen	Denmark	Aalborg University	Danish Covid-19 Genome Consortium	https://www.gisaid.org/	NA	NA	2021-01-25	NA
hCoV-19/Denmark/DCGC-32425/2021	betacoronavirus	EPI_ISL_869429	NA	2021-01-18	Europe	Denmark	Sjaelland	NA	Europe	Denmark	Sjaelland	genome	29782	Human	unknown	unknown	NA	B.1.177.35	GV	Department of Virus and Microbiological Special Diagnostics	Statens Serum Institut	Copenhagen	Denmark	Aalborg University	Danish Covid-19 Genome Consortium	https://www.gisaid.org/	NA	NA	2021-01-25	NA
hCoV-19/Denmark/DCGC-32424/2021	betacoronavirus	EPI_ISL_869428	NA	2021-01-18	Europe	Denmark	Hovedstaden	NA	Europe	Denmark	Hovedstaden	genome	29782	Human	unknown	unknown	NA	B.1.160	GH	Department of Virus and Microbiological Special Diagnostics	Statens Serum Institut	Copenhagen	Denmark	Aalborg University	Danish Covid-19 Genome Consortium	https://www.gisaid.org/	NA	NA	2021-01-25	NA
hCoV-19/Denmark/DCGC-32423/2021	betacoronavirus	EPI_ISL_869427	NA	2021-01-18	Europe	Denmark	Sjaelland	NA	Europe	Denmark	Sjaelland	genome	29782	Human	unknown	unknown	NA	B.1.177.35	GV	Department of Virus and Microbiological Special Diagnostics	Statens Serum Institut	Copenhagen	Denmark	Aalborg University	Danish Covid-19 Genome Consortium	https://www.gisaid.org/	NA	NA	2021-01-25	NA
hCoV-19/Denmark/DCGC-32422/2021	betacoronavirus	EPI_ISL_869426	NA	2021-01-18	Europe	Denmark	Hovedstaden	NA	Europe	Denmark	Hovedstaden	genome	29773	Human	unknown	unknown	NA	B.1.160	GH	Department of Virus and Microbiological Special Diagnostics	Statens Serum Institut	Copenhagen	Denmark	Aalborg University	Danish Covid-19 Genome Consortium	https://www.gisaid.org/	NA	NA	2021-01-25	NA
hCoV-19/Denmark/DCGC-32421/2021	betacoronavirus	EPI_ISL_869425	NA	2021-01-18	Europe	Denmark	Syddanmark	NA	Europe	Denmark	Syddanmark	genome	29782	Human	unknown	unknown	NA	B.1.177	GV	Department of Virus and Microbiological Special Diagnostics	Statens Serum Institut	Copenhagen	Denmark	Aalborg University	Danish Covid-19 Genome Consortium	https://www.gisaid.org/	NA	NA	2021-01-25	NA
hCoV-19/Denmark/DCGC-32420/2021	betacoronavirus	EPI_ISL_869424	NA	2021-01-18	Europe	Denmark	Midtjylland	NA	Europe	Denmark	Midtjylland	genome	29302	Human	unknown	unknown	NA	B.1.177.12	GV	Department of Virus and Microbiological Special Diagnostics	Statens Serum Institut	Copenhagen	Denmark	Aalborg University	Danish Covid-19 Genome Consortium	https://www.gisaid.org/	NA	NA	2021-01-25	NA
hCoV-19/Denmark/DCGC-32419/2021	betacoronavirus	EPI_ISL_869423	NA	2021-01-18	Europe	Denmark	Midtjylland	NA	Europe	Denmark	Midtjylland	genome	29782	Human	unknown	unknown	NA	B.1.177.12	GV	Department of Virus and Microbiological Special Diagnostics	Statens Serum Institut	Copenhagen	Denmark	Aalborg University	Danish Covid-19 Genome Consortium	https://www.gisaid.org/	NA	NA	2021-01-25	NA
hCoV-19/Denmark/DCGC-32418/2021	betacoronavirus	EPI_ISL_869422	NA	2021-01-18	Europe	Denmark	Sjaelland	NA	Europe	Denmark	Sjaelland	genome	29763	Human	unknown	unknown	NA	B.1.1.7	GRY	Department of Virus and Microbiological Special Diagnostics	Statens Serum Institut	Copenhagen	Denmark	Aalborg University	Danish Covid-19 Genome Consortium	https://www.gisaid.org/	NA	NA	2021-01-25	NA
hCoV-19/Denmark/DCGC-32417/2021	betacoronavirus	EPI_ISL_869421	NA	2021-01-18	Europe	Denmark	Syddanmark	NA	Europe	Denmark	Syddanmark	genome	29782	Human	unknown	unknown	NA	B.1.177.21	GV	Department of Virus and Microbiological Special Diagnostics	Statens Serum Institut	Copenhagen	Denmark	Aalborg University	Danish Covid-19 Genome Consortium	https://www.gisaid.org/	NA	NA	2021-01-25	NA
hCoV-19/Denmark/DCGC-32416/2021	betacoronavirus	EPI_ISL_869420	NA	2021-01-18	Europe	Denmark	Midtjylland	NA	Europe	Denmark	Midtjylland	genome	29782	Human	unknown	unknown	NA	B.1.177.12	GV	Department of Virus and Microbiological Special Diagnostics	Statens Serum Institut	Copenhagen	Denmark	Aalborg University	Danish Covid-19 Genome Consortium	https://www.gisaid.org/	NA	NA	2021-01-25	NA
hCoV-19/Denmark/DCGC-32415/2021	betacoronavirus	EPI_ISL_869419	NA	2021-01-18	Europe	Denmark	Syddanmark	NA	Europe	Denmark	Syddanmark	genome	29782	Human	unknown	unknown	NA	B.1.160	GH	Department of Virus and Microbiological Special Diagnostics	Statens Serum Institut	Copenhagen	Denmark	Aalborg University	Danish Covid-19 Genome Consortium	https://www.gisaid.org/	NA	NA	2021-01-25	NA
hCoV-19/Denmark/DCGC-32414/2021	betacoronavirus	EPI_ISL_869418	NA	2021-01-18	Europe	Denmark	Syddanmark	NA	Europe	Denmark	Syddanmark	genome	29782	Human	unknown	unknown	NA	B.1.258	G	Department of Virus and Microbiological Special Diagnostics	Statens Serum Institut	Copenhagen	Denmark	Aalborg University	Danish Covid-19 Genome Consortium	https://www.gisaid.org/	NA	NA	2021-01-25	NA
hCoV-19/Denmark/DCGC-32413/2021	betacoronavirus	EPI_ISL_869417	NA	2021-01-18	Europe	Denmark	Hovedstaden	NA	Europe	Denmark	Hovedstaden	genome	29782	Human	unknown	unknown	NA	B.1.177.21	GV	Department of Virus and Microbiological Special Diagnostics	Statens Serum Institut	Copenhagen	Denmark	Aalborg University	Danish Covid-19 Genome Consortium	https://www.gisaid.org/	NA	NA	2021-01-25	NA
hCoV-19/Denmark/DCGC-32412/2021	betacoronavirus	EPI_ISL_869416	NA	2021-01-18	Europe	Denmark	Midtjylland	NA	Europe	Denmark	Midtjylland	genome	29782	Human	unknown	unknown	NA	B.1.177.12	GV	Department of Virus and Microbiological Special Diagnostics	Statens Serum Institut	Copenhagen	Denmark	Aalborg University	Danish Covid-19 Genome Consortium	https://www.gisaid.org/	NA	NA	2021-01-25	NA
hCoV-19/Denmark/DCGC-32411/2021	betacoronavirus	EPI_ISL_869415	NA	2021-01-18	Europe	Denmark	Midtjylland	NA	Europe	Denmark	Midtjylland	genome	29763	Human	unknown	unknown	NA	B.1.1.7	GRY	Department of Virus and Microbiological Special Diagnostics	Statens Serum Institut	Copenhagen	Denmark	Aalborg University	Danish Covid-19 Genome Consortium	https://www.gisaid.org/	NA	NA	2021-01-25	NA
hCoV-19/Denmark/DCGC-32410/2021	betacoronavirus	EPI_ISL_869414	NA	2021-01-18	Europe	Denmark	Midtjylland	NA	Europe	Denmark	Midtjylland	genome	29782	Human	unknown	unknown	NA	B.1.221	G	Department of Virus and Microbiological Special Diagnostics	Statens Serum Institut	Copenhagen	Denmark	Aalborg University	Danish Covid-19 Genome Consortium	https://www.gisaid.org/	NA	NA	2021-01-25	NA
hCoV-19/Denmark/DCGC-32409/2021	betacoronavirus	EPI_ISL_869413	NA	2021-01-18	Europe	Denmark	Hovedstaden	NA	Europe	Denmark	Hovedstaden	genome	29780	Human	unknown	unknown	NA	B.1.160	GH	Department of Virus and Microbiological Special Diagnostics	Statens Serum Institut	Copenhagen	Denmark	Aalborg University	Danish Covid-19 Genome Consortium	https://www.gisaid.org/	NA	NA	2021-01-25	NA
hCoV-19/Denmark/DCGC-32408/2021	betacoronavirus	EPI_ISL_869412	NA	2021-01-18	Europe	Denmark	Syddanmark	NA	Europe	Denmark	Syddanmark	genome	29781	Human	unknown	unknown	NA	B.1.221	G	Department of Virus and Microbiological Special Diagnostics	Statens Serum Institut	Copenhagen	Denmark	Aalborg University	Danish Covid-19 Genome Consortium	https://www.gisaid.org/	NA	NA	2021-01-25	NA
hCoV-19/Denmark/DCGC-32407/2021	betacoronavirus	EPI_ISL_869411	NA	2021-01-18	Europe	Denmark	Sjaelland	NA	Europe	Denmark	Sjaelland	genome	29782	Human	unknown	unknown	NA	B.1.1.170	GR	Department of Virus and Microbiological Special Diagnostics	Statens Serum Institut	Copenhagen	Denmark	Aalborg University	Danish Covid-19 Genome Consortium	https://www.gisaid.org/	NA	NA	2021-01-25	NA
hCoV-19/Denmark/DCGC-32406/2021	betacoronavirus	EPI_ISL_869410	NA	2021-01-18	Europe	Denmark	Nordjylland	NA	Europe	Denmark	Nordjylland	genome	29782	Human	unknown	unknown	NA	U.2	GV	Department of Virus and Microbiological Special Diagnostics	Statens Serum Institut	Copenhagen	Denmark	Aalborg University	Danish Covid-19 Genome Consortium	https://www.gisaid.org/	NA	NA	2021-01-25	NA
hCoV-19/Denmark/DCGC-32405/2021	betacoronavirus	EPI_ISL_869409	NA	2021-01-18	Europe	Denmark	Sjaelland	NA	Europe	Denmark	Sjaelland	genome	29763	Human	unknown	unknown	NA	B.1.1.7	GRY	Department of Virus and Microbiological Special Diagnostics	Statens Serum Institut	Copenhagen	Denmark	Aalborg University	Danish Covid-19 Genome Consortium	https://www.gisaid.org/	NA	NA	2021-01-25	NA
hCoV-19/Denmark/DCGC-32404/2021	betacoronavirus	EPI_ISL_869408	NA	2021-01-18	Europe	Denmark	Syddanmark	NA	Europe	Denmark	Syddanmark	genome	29782	Human	unknown	unknown	NA	B.1.177.12	GV	Department of Virus and Microbiological Special Diagnostics	Statens Serum Institut	Copenhagen	Denmark	Aalborg University	Danish Covid-19 Genome Consortium	https://www.gisaid.org/	NA	NA	2021-01-25	NA
hCoV-19/Denmark/DCGC-32403/2021	betacoronavirus	EPI_ISL_869407	NA	2021-01-18	Europe	Denmark	Hovedstaden	NA	Europe	Denmark	Hovedstaden	genome	29782	Human	unknown	unknown	NA	B.1.160	GH	Department of Virus and Microbiological Special Diagnostics	Statens Serum Institut	Copenhagen	Denmark	Aalborg University	Danish Covid-19 Genome Consortium	https://www.gisaid.org/	NA	NA	2021-01-25	NA
hCoV-19/Denmark/DCGC-32402/2021	betacoronavirus	EPI_ISL_869406	NA	2021-01-18	Europe	Denmark	Hovedstaden	NA	Europe	Denmark	Hovedstaden	genome	29758	Human	unknown	unknown	NA	B.1.1.7	GRY	Department of Virus and Microbiological Special Diagnostics	Statens Serum Institut	Copenhagen	Denmark	Aalborg University	Danish Covid-19 Genome Consortium	https://www.gisaid.org/	NA	NA	2021-01-25	NA
hCoV-19/Denmark/DCGC-32401/2021	betacoronavirus	EPI_ISL_869405	NA	2021-01-18	Europe	Denmark	Midtjylland	NA	Europe	Denmark	Midtjylland	genome	29782	Human	unknown	unknown	NA	B.1.127	G	Department of Virus and Microbiological Special Diagnostics	Statens Serum Institut	Copenhagen	Denmark	Aalborg University	Danish Covid-19 Genome Consortium	https://www.gisaid.org/	NA	NA	2021-01-25	NA
hCoV-19/Denmark/DCGC-32400/2021	betacoronavirus	EPI_ISL_869404	NA	2021-01-18	Europe	Denmark	Syddanmark	NA	Europe	Denmark	Syddanmark	genome	29782	Human	unknown	unknown	NA	B.1.177.12	GV	Department of Virus and Microbiological Special Diagnostics	Statens Serum Institut	Copenhagen	Denmark	Aalborg University	Danish Covid-19 Genome Consortium	https://www.gisaid.org/	NA	NA	2021-01-25	NA
hCoV-19/Denmark/DCGC-32399/2021	betacoronavirus	EPI_ISL_869403	NA	2021-01-18	Europe	Denmark		NA	Europe	Denmark		genome	29782	Human	unknown	unknown	NA	B.1.1.433	GR	Department of Virus and Microbiological Special Diagnostics	Statens Serum Institut	Copenhagen	Denmark	Aalborg University	Danish Covid-19 Genome Consortium	https://www.gisaid.org/	NA	NA	2021-01-25	NA
hCoV-19/Denmark/DCGC-32398/2021	betacoronavirus	EPI_ISL_869402	NA	2021-01-18	Europe	Denmark	Hovedstaden	NA	Europe	Denmark	Hovedstaden	genome	29782	Human	unknown	unknown	NA	B.1.177.21	GV	Department of Virus and Microbiological Special Diagnostics	Statens Serum Institut	Copenhagen	Denmark	Aalborg University	Danish Covid-19 Genome Consortium	https://www.gisaid.org/	NA	NA	2021-01-25	NA
hCoV-19/Denmark/DCGC-32397/2021	betacoronavirus	EPI_ISL_869401	NA	2021-01-18	Europe	Denmark	Sjaelland	NA	Europe	Denmark	Sjaelland	genome	29782	Human	unknown	unknown	NA	B.1.177.21	GV	Department of Virus and Microbiological Special Diagnostics	Statens Serum Institut	Copenhagen	Denmark	Aalborg University	Danish Covid-19 Genome Consortium	https://www.gisaid.org/	NA	NA	2021-01-25	NA
hCoV-19/Denmark/DCGC-32396/2021	betacoronavirus	EPI_ISL_869400	NA	2021-01-18	Europe	Denmark	Sjaelland	NA	Europe	Denmark	Sjaelland	genome	29782	Human	unknown	unknown	NA	B.1.177.35	GV	Department of Virus and Microbiological Special Diagnostics	Statens Serum Institut	Copenhagen	Denmark	Aalborg University	Danish Covid-19 Genome Consortium	https://www.gisaid.org/	NA	NA	2021-01-25	NA
hCoV-19/Denmark/DCGC-32395/2021	betacoronavirus	EPI_ISL_869399	NA	2021-01-18	Europe	Denmark	Syddanmark	NA	Europe	Denmark	Syddanmark	genome	29782	Human	unknown	unknown	NA	B.1.177.12	GV	Department of Virus and Microbiological Special Diagnostics	Statens Serum Institut	Copenhagen	Denmark	Aalborg University	Danish Covid-19 Genome Consortium	https://www.gisaid.org/	NA	NA	2021-01-25	NA
hCoV-19/Denmark/DCGC-32394/2021	betacoronavirus	EPI_ISL_869398	NA	2021-01-18	Europe	Denmark	Hovedstaden	NA	Europe	Denmark	Hovedstaden	genome	29782	Human	unknown	unknown	NA	B.1.221	G	Department of Virus and Microbiological Special Diagnostics	Statens Serum Institut	Copenhagen	Denmark	Aalborg University	Danish Covid-19 Genome Consortium	https://www.gisaid.org/	NA	NA	2021-01-25	NA
hCoV-19/Denmark/DCGC-32393/2021	betacoronavirus	EPI_ISL_869397	NA	2021-01-18	Europe	Denmark	Hovedstaden	NA	Europe	Denmark	Hovedstaden	genome	29782	Human	unknown	unknown	NA	B.1.177.12	GV	Department of Virus and Microbiological Special Diagnostics	Statens Serum Institut	Copenhagen	Denmark	Aalborg University	Danish Covid-19 Genome Consortium	https://www.gisaid.org/	NA	NA	2021-01-25	NA
hCoV-19/Denmark/DCGC-32392/2021	betacoronavirus	EPI_ISL_869396	NA	2021-01-18	Europe	Denmark	Midtjylland	NA	Europe	Denmark	Midtjylland	genome	29782	Human	unknown	unknown	NA	B.1.177.35	GV	Department of Virus and Microbiological Special Diagnostics	Statens Serum Institut	Copenhagen	Denmark	Aalborg University	Danish Covid-19 Genome Consortium	https://www.gisaid.org/	NA	NA	2021-01-25	NA
hCoV-19/Denmark/DCGC-32391/2021	betacoronavirus	EPI_ISL_869395	NA	2021-01-18	Europe	Denmark	Hovedstaden	NA	Europe	Denmark	Hovedstaden	genome	29782	Human	unknown	unknown	NA	B.1.177.21	GV	Department of Virus and Microbiological Special Diagnostics	Statens Serum Institut	Copenhagen	Denmark	Aalborg University	Danish Covid-19 Genome Consortium	https://www.gisaid.org/	NA	NA	2021-01-25	NA
hCoV-19/Denmark/DCGC-32390/2021	betacoronavirus	EPI_ISL_869394	NA	2021-01-18	Europe	Denmark	Sjaelland	NA	Europe	Denmark	Sjaelland	genome	29782	Human	unknown	unknown	NA	B.1.177.21	GV	Department of Virus and Microbiological Special Diagnostics	Statens Serum Institut	Copenhagen	Denmark	Aalborg University	Danish Covid-19 Genome Consortium	https://www.gisaid.org/	NA	NA	2021-01-25	NA
hCoV-19/Denmark/DCGC-32389/2021	betacoronavirus	EPI_ISL_869393	NA	2021-01-18	Europe	Denmark	Hovedstaden	NA	Europe	Denmark	Hovedstaden	genome	29776	Human	unknown	unknown	NA	B.1.258.11	G	Department of Virus and Microbiological Special Diagnostics	Statens Serum Institut	Copenhagen	Denmark	Aalborg University	Danish Covid-19 Genome Consortium	https://www.gisaid.org/	NA	NA	2021-01-25	NA
hCoV-19/Denmark/DCGC-32388/2021	betacoronavirus	EPI_ISL_869392	NA	2021-01-18	Europe	Denmark	Hovedstaden	NA	Europe	Denmark	Hovedstaden	genome	29782	Human	unknown	unknown	NA	B.1.177.21	GV	Department of Virus and Microbiological Special Diagnostics	Statens Serum Institut	Copenhagen	Denmark	Aalborg University	Danish Covid-19 Genome Consortium	https://www.gisaid.org/	NA	NA	2021-01-25	NA
hCoV-19/Denmark/DCGC-32387/2021	betacoronavirus	EPI_ISL_869391	NA	2021-01-18	Europe	Denmark	Sjaelland	NA	Europe	Denmark	Sjaelland	genome	29782	Human	unknown	unknown	NA	B.1.177.21	GV	Department of Virus and Microbiological Special Diagnostics	Statens Serum Institut	Copenhagen	Denmark	Aalborg University	Danish Covid-19 Genome Consortium	https://www.gisaid.org/	NA	NA	2021-01-25	NA
hCoV-19/Denmark/DCGC-32386/2021	betacoronavirus	EPI_ISL_869390	NA	2021-01-18	Europe	Denmark	Hovedstaden	NA	Europe	Denmark	Hovedstaden	genome	29763	Human	unknown	unknown	NA	B.1.1.7	GRY	Department of Virus and Microbiological Special Diagnostics	Statens Serum Institut	Copenhagen	Denmark	Aalborg University	Danish Covid-19 Genome Consortium	https://www.gisaid.org/	NA	NA	2021-01-25	NA
hCoV-19/Denmark/DCGC-32385/2021	betacoronavirus	EPI_ISL_869389	NA	2021-01-18	Europe	Denmark	Hovedstaden	NA	Europe	Denmark	Hovedstaden	genome	29782	Human	unknown	unknown	NA	B.1.160	GH	Department of Virus and Microbiological Special Diagnostics	Statens Serum Institut	Copenhagen	Denmark	Aalborg University	Danish Covid-19 Genome Consortium	https://www.gisaid.org/	NA	NA	2021-01-25	NA
hCoV-19/Denmark/DCGC-32384/2021	betacoronavirus	EPI_ISL_869388	NA	2021-01-18	Europe	Denmark	Nordjylland	NA	Europe	Denmark	Nordjylland	genome	29782	Human	unknown	unknown	NA	AB.1	GH	Department of Virus and Microbiological Special Diagnostics	Statens Serum Institut	Copenhagen	Denmark	Aalborg University	Danish Covid-19 Genome Consortium	https://www.gisaid.org/	NA	NA	2021-01-25	NA
hCoV-19/Denmark/DCGC-32383/2021	betacoronavirus	EPI_ISL_869387	NA	2021-01-18	Europe	Denmark	Sjaelland	NA	Europe	Denmark	Sjaelland	genome	29782	Human	unknown	unknown	NA	B.1.177.86	GV	Department of Virus and Microbiological Special Diagnostics	Statens Serum Institut	Copenhagen	Denmark	Aalborg University	Danish Covid-19 Genome Consortium	https://www.gisaid.org/	NA	NA	2021-01-25	NA
hCoV-19/Denmark/DCGC-32382/2021	betacoronavirus	EPI_ISL_869386	NA	2021-01-18	Europe	Denmark	Midtjylland	NA	Europe	Denmark	Midtjylland	genome	29763	Human	unknown	unknown	NA	B.1.1.7	GRY	Department of Virus and Microbiological Special Diagnostics	Statens Serum Institut	Copenhagen	Denmark	Aalborg University	Danish Covid-19 Genome Consortium	https://www.gisaid.org/	NA	NA	2021-01-25	NA
hCoV-19/Denmark/DCGC-32381/2021	betacoronavirus	EPI_ISL_869385	NA	2021-01-18	Europe	Denmark	Hovedstaden	NA	Europe	Denmark	Hovedstaden	genome	29782	Human	unknown	unknown	NA	B.1.160	GH	Department of Virus and Microbiological Special Diagnostics	Statens Serum Institut	Copenhagen	Denmark	Aalborg University	Danish Covid-19 Genome Consortium	https://www.gisaid.org/	NA	NA	2021-01-25	NA
hCoV-19/Denmark/DCGC-32380/2021	betacoronavirus	EPI_ISL_869384	NA	2021-01-18	Europe	Denmark	Hovedstaden	NA	Europe	Denmark	Hovedstaden	genome	29782	Human	unknown	unknown	NA	B.1.177.21	GV	Department of Virus and Microbiological Special Diagnostics	Statens Serum Institut	Copenhagen	Denmark	Aalborg University	Danish Covid-19 Genome Consortium	https://www.gisaid.org/	NA	NA	2021-01-25	NA
hCoV-19/Denmark/DCGC-32379/2021	betacoronavirus	EPI_ISL_869383	NA	2021-01-18	Europe	Denmark	Hovedstaden	NA	Europe	Denmark	Hovedstaden	genome	29782	Human	unknown	unknown	NA	B.1.221	G	Department of Virus and Microbiological Special Diagnostics	Statens Serum Institut	Copenhagen	Denmark	Aalborg University	Danish Covid-19 Genome Consortium	https://www.gisaid.org/	NA	NA	2021-01-25	NA
hCoV-19/Denmark/DCGC-32378/2021	betacoronavirus	EPI_ISL_869382	NA	2021-01-18	Europe	Denmark	Hovedstaden	NA	Europe	Denmark	Hovedstaden	genome	29773	Human	unknown	unknown	NA	B.1.160	GH	Department of Virus and Microbiological Special Diagnostics	Statens Serum Institut	Copenhagen	Denmark	Aalborg University	Danish Covid-19 Genome Consortium	https://www.gisaid.org/	NA	NA	2021-01-25	NA
hCoV-19/Denmark/DCGC-32377/2021	betacoronavirus	EPI_ISL_869381	NA	2021-01-18	Europe	Denmark	Syddanmark	NA	Europe	Denmark	Syddanmark	genome	29758	Human	unknown	unknown	NA	B.1.177.21	GV	Department of Virus and Microbiological Special Diagnostics	Statens Serum Institut	Copenhagen	Denmark	Aalborg University	Danish Covid-19 Genome Consortium	https://www.gisaid.org/	NA	NA	2021-01-25	NA
hCoV-19/Denmark/DCGC-32376/2021	betacoronavirus	EPI_ISL_869380	NA	2021-01-18	Europe	Denmark	Hovedstaden	NA	Europe	Denmark	Hovedstaden	genome	29782	Human	unknown	unknown	NA	B.1.160	GH	Department of Virus and Microbiological Special Diagnostics	Statens Serum Institut	Copenhagen	Denmark	Aalborg University	Danish Covid-19 Genome Consortium	https://www.gisaid.org/	NA	NA	2021-01-25	NA
hCoV-19/Denmark/DCGC-32375/2021	betacoronavirus	EPI_ISL_869379	NA	2021-01-18	Europe	Denmark	Hovedstaden	NA	Europe	Denmark	Hovedstaden	genome	29782	Human	unknown	unknown	NA	B.1.177.21	GV	Department of Virus and Microbiological Special Diagnostics	Statens Serum Institut	Copenhagen	Denmark	Aalborg University	Danish Covid-19 Genome Consortium	https://www.gisaid.org/	NA	NA	2021-01-25	NA
hCoV-19/Denmark/DCGC-32374/2021	betacoronavirus	EPI_ISL_869378	NA	2021-01-18	Europe	Denmark	Syddanmark	NA	Europe	Denmark	Syddanmark	genome	29766	Human	unknown	unknown	NA	B.1.1.7	GR	Department of Virus and Microbiological Special Diagnostics	Statens Serum Institut	Copenhagen	Denmark	Aalborg University	Danish Covid-19 Genome Consortium	https://www.gisaid.org/	NA	NA	2021-01-25	NA
hCoV-19/Denmark/DCGC-32373/2021	betacoronavirus	EPI_ISL_869377	NA	2021-01-18	Europe	Denmark	Hovedstaden	NA	Europe	Denmark	Hovedstaden	genome	29782	Human	unknown	unknown	NA	B.1.177.21	GV	Department of Virus and Microbiological Special Diagnostics	Statens Serum Institut	Copenhagen	Denmark	Aalborg University	Danish Covid-19 Genome Consortium	https://www.gisaid.org/	NA	NA	2021-01-25	NA
hCoV-19/Denmark/DCGC-32372/2021	betacoronavirus	EPI_ISL_869376	NA	2021-01-18	Europe	Denmark	Midtjylland	NA	Europe	Denmark	Midtjylland	genome	29782	Human	unknown	unknown	NA	B.1.127	G	Department of Virus and Microbiological Special Diagnostics	Statens Serum Institut	Copenhagen	Denmark	Aalborg University	Danish Covid-19 Genome Consortium	https://www.gisaid.org/	NA	NA	2021-01-25	NA
hCoV-19/Denmark/DCGC-32371/2021	betacoronavirus	EPI_ISL_869375	NA	2021-01-18	Europe	Denmark	Hovedstaden	NA	Europe	Denmark	Hovedstaden	genome	29782	Human	unknown	unknown	NA	B.1.1.351	GR	Department of Virus and Microbiological Special Diagnostics	Statens Serum Institut	Copenhagen	Denmark	Aalborg University	Danish Covid-19 Genome Consortium	https://www.gisaid.org/	NA	NA	2021-01-25	NA
hCoV-19/Denmark/DCGC-32370/2021	betacoronavirus	EPI_ISL_869374	NA	2021-01-18	Europe	Denmark	Midtjylland	NA	Europe	Denmark	Midtjylland	genome	29763	Human	unknown	unknown	NA	B.1.1.7	GRY	Department of Virus and Microbiological Special Diagnostics	Statens Serum Institut	Copenhagen	Denmark	Aalborg University	Danish Covid-19 Genome Consortium	https://www.gisaid.org/	NA	NA	2021-01-25	NA
hCoV-19/Denmark/DCGC-32369/2021	betacoronavirus	EPI_ISL_869373	NA	2021-01-18	Europe	Denmark	Hovedstaden	NA	Europe	Denmark	Hovedstaden	genome	29763	Human	unknown	unknown	NA	B.1.1.7	GRY	Department of Virus and Microbiological Special Diagnostics	Statens Serum Institut	Copenhagen	Denmark	Aalborg University	Danish Covid-19 Genome Consortium	https://www.gisaid.org/	NA	NA	2021-01-25	NA
hCoV-19/Denmark/DCGC-32368/2021	betacoronavirus	EPI_ISL_869372	NA	2021-01-18	Europe	Denmark	Hovedstaden	NA	Europe	Denmark	Hovedstaden	genome	29776	Human	unknown	unknown	NA	B.1.258	G	Department of Virus and Microbiological Special Diagnostics	Statens Serum Institut	Copenhagen	Denmark	Aalborg University	Danish Covid-19 Genome Consortium	https://www.gisaid.org/	NA	NA	2021-01-25	NA
hCoV-19/Denmark/DCGC-32367/2021	betacoronavirus	EPI_ISL_869371	NA	2021-01-18	Europe	Denmark	Syddanmark	NA	Europe	Denmark	Syddanmark	genome	29782	Human	unknown	unknown	NA	B.1.221	G	Department of Virus and Microbiological Special Diagnostics	Statens Serum Institut	Copenhagen	Denmark	Aalborg University	Danish Covid-19 Genome Consortium	https://www.gisaid.org/	NA	NA	2021-01-25	NA
hCoV-19/Denmark/DCGC-32366/2021	betacoronavirus	EPI_ISL_869370	NA	2021-01-18	Europe	Denmark	Midtjylland	NA	Europe	Denmark	Midtjylland	genome	29782	Human	unknown	unknown	NA	B.1.177.12	GV	Department of Virus and Microbiological Special Diagnostics	Statens Serum Institut	Copenhagen	Denmark	Aalborg University	Danish Covid-19 Genome Consortium	https://www.gisaid.org/	NA	NA	2021-01-25	NA
hCoV-19/Denmark/DCGC-32365/2021	betacoronavirus	EPI_ISL_869369	NA	2021-01-18	Europe	Denmark	Syddanmark	NA	Europe	Denmark	Syddanmark	genome	29763	Human	unknown	unknown	NA	B.1.1.7	GRY	Department of Virus and Microbiological Special Diagnostics	Statens Serum Institut	Copenhagen	Denmark	Aalborg University	Danish Covid-19 Genome Consortium	https://www.gisaid.org/	NA	NA	2021-01-25	NA
hCoV-19/Denmark/DCGC-32364/2021	betacoronavirus	EPI_ISL_869368	NA	2021-01-18	Europe	Denmark	Syddanmark	NA	Europe	Denmark	Syddanmark	genome	29763	Human	unknown	unknown	NA	B.1.1.7	GRY	Department of Virus and Microbiological Special Diagnostics	Statens Serum Institut	Copenhagen	Denmark	Aalborg University	Danish Covid-19 Genome Consortium	https://www.gisaid.org/	NA	NA	2021-01-25	NA
hCoV-19/Denmark/DCGC-32363/2021	betacoronavirus	EPI_ISL_869367	NA	2021-01-18	Europe	Denmark	Midtjylland	NA	Europe	Denmark	Midtjylland	genome	29782	Human	unknown	unknown	NA	B.1.177.12	GV	Department of Virus and Microbiological Special Diagnostics	Statens Serum Institut	Copenhagen	Denmark	Aalborg University	Danish Covid-19 Genome Consortium	https://www.gisaid.org/	NA	NA	2021-01-25	NA
hCoV-19/Denmark/DCGC-32362/2021	betacoronavirus	EPI_ISL_869366	NA	2021-01-18	Europe	Denmark	Midtjylland	NA	Europe	Denmark	Midtjylland	genome	29782	Human	unknown	unknown	NA	B.1.177.12	GV	Department of Virus and Microbiological Special Diagnostics	Statens Serum Institut	Copenhagen	Denmark	Aalborg University	Danish Covid-19 Genome Consortium	https://www.gisaid.org/	NA	NA	2021-01-25	NA
hCoV-19/Denmark/DCGC-32361/2021	betacoronavirus	EPI_ISL_869365	NA	2021-01-18	Europe	Denmark	Syddanmark	NA	Europe	Denmark	Syddanmark	genome	29782	Human	unknown	unknown	NA	B.1.177.12	GV	Department of Virus and Microbiological Special Diagnostics	Statens Serum Institut	Copenhagen	Denmark	Aalborg University	Danish Covid-19 Genome Consortium	https://www.gisaid.org/	NA	NA	2021-01-25	NA
hCoV-19/Denmark/DCGC-32360/2021	betacoronavirus	EPI_ISL_869364	NA	2021-01-18	Europe	Denmark	Syddanmark	NA	Europe	Denmark	Syddanmark	genome	29782	Human	unknown	unknown	NA	B.1.258.16	G	Department of Virus and Microbiological Special Diagnostics	Statens Serum Institut	Copenhagen	Denmark	Aalborg University	Danish Covid-19 Genome Consortium	https://www.gisaid.org/	NA	NA	2021-01-25	NA
hCoV-19/Denmark/DCGC-32359/2021	betacoronavirus	EPI_ISL_869363	NA	2021-01-18	Europe	Denmark	Hovedstaden	NA	Europe	Denmark	Hovedstaden	genome	29782	Human	unknown	unknown	NA	B.1.221	G	Department of Virus and Microbiological Special Diagnostics	Statens Serum Institut	Copenhagen	Denmark	Aalborg University	Danish Covid-19 Genome Consortium	https://www.gisaid.org/	NA	NA	2021-01-25	NA
hCoV-19/Denmark/DCGC-32358/2021	betacoronavirus	EPI_ISL_869362	NA	2021-01-18	Europe	Denmark	Hovedstaden	NA	Europe	Denmark	Hovedstaden	genome	29782	Human	unknown	unknown	NA	B.1.469	GH	Department of Virus and Microbiological Special Diagnostics	Statens Serum Institut	Copenhagen	Denmark	Aalborg University	Danish Covid-19 Genome Consortium	https://www.gisaid.org/	NA	NA	2021-01-25	NA
hCoV-19/Denmark/DCGC-32357/2021	betacoronavirus	EPI_ISL_869361	NA	2021-01-18	Europe	Denmark	Midtjylland	NA	Europe	Denmark	Midtjylland	genome	29782	Human	unknown	unknown	NA	B.1.177.12	GV	Department of Virus and Microbiological Special Diagnostics	Statens Serum Institut	Copenhagen	Denmark	Aalborg University	Danish Covid-19 Genome Consortium	https://www.gisaid.org/	NA	NA	2021-01-25	NA
hCoV-19/Denmark/DCGC-32356/2021	betacoronavirus	EPI_ISL_869360	NA	2021-01-18	Europe	Denmark	Nordjylland	NA	Europe	Denmark	Nordjylland	genome	29782	Human	unknown	unknown	NA	B.1.1	GR	Department of Virus and Microbiological Special Diagnostics	Statens Serum Institut	Copenhagen	Denmark	Aalborg University	Danish Covid-19 Genome Consortium	https://www.gisaid.org/	NA	NA	2021-01-25	NA
hCoV-19/Denmark/DCGC-32355/2021	betacoronavirus	EPI_ISL_869359	NA	2021-01-18	Europe	Denmark	Hovedstaden	NA	Europe	Denmark	Hovedstaden	genome	29763	Human	unknown	unknown	NA	B.1.1.7	GRY	Department of Virus and Microbiological Special Diagnostics	Statens Serum Institut	Copenhagen	Denmark	Aalborg University	Danish Covid-19 Genome Consortium	https://www.gisaid.org/	NA	NA	2021-01-25	NA
hCoV-19/Denmark/DCGC-32354/2021	betacoronavirus	EPI_ISL_869358	NA	2021-01-18	Europe	Denmark	Nordjylland	NA	Europe	Denmark	Nordjylland	genome	29782	Human	unknown	unknown	NA	B.1.177.77	GV	Department of Virus and Microbiological Special Diagnostics	Statens Serum Institut	Copenhagen	Denmark	Aalborg University	Danish Covid-19 Genome Consortium	https://www.gisaid.org/	NA	NA	2021-01-25	NA
hCoV-19/Denmark/DCGC-32353/2021	betacoronavirus	EPI_ISL_869357	NA	2021-01-18	Europe	Denmark	Sjaelland	NA	Europe	Denmark	Sjaelland	genome	29782	Human	unknown	unknown	NA	B.1.177.21	GV	Department of Virus and Microbiological Special Diagnostics	Statens Serum Institut	Copenhagen	Denmark	Aalborg University	Danish Covid-19 Genome Consortium	https://www.gisaid.org/	NA	NA	2021-01-25	NA
hCoV-19/Denmark/DCGC-32352/2021	betacoronavirus	EPI_ISL_869356	NA	2021-01-18	Europe	Denmark	Hovedstaden	NA	Europe	Denmark	Hovedstaden	genome	29763	Human	unknown	unknown	NA	B.1.1.7	GRY	Department of Virus and Microbiological Special Diagnostics	Statens Serum Institut	Copenhagen	Denmark	Aalborg University	Danish Covid-19 Genome Consortium	https://www.gisaid.org/	NA	NA	2021-01-25	NA
hCoV-19/Denmark/DCGC-32351/2021	betacoronavirus	EPI_ISL_869355	NA	2021-01-18	Europe	Denmark	Hovedstaden	NA	Europe	Denmark	Hovedstaden	genome	29776	Human	unknown	unknown	NA	B.1.258.11	G	Department of Virus and Microbiological Special Diagnostics	Statens Serum Institut	Copenhagen	Denmark	Aalborg University	Danish Covid-19 Genome Consortium	https://www.gisaid.org/	NA	NA	2021-01-25	NA
hCoV-19/Denmark/DCGC-32350/2021	betacoronavirus	EPI_ISL_869354	NA	2021-01-18	Europe	Denmark	Syddanmark	NA	Europe	Denmark	Syddanmark	genome	29782	Human	unknown	unknown	NA	B.1.177.12	GV	Department of Virus and Microbiological Special Diagnostics	Statens Serum Institut	Copenhagen	Denmark	Aalborg University	Danish Covid-19 Genome Consortium	https://www.gisaid.org/	NA	NA	2021-01-25	NA
hCoV-19/Denmark/DCGC-32349/2021	betacoronavirus	EPI_ISL_869353	NA	2021-01-18	Europe	Denmark	Midtjylland	NA	Europe	Denmark	Midtjylland	genome	29782	Human	unknown	unknown	NA	B.1.177.12	GV	Department of Virus and Microbiological Special Diagnostics	Statens Serum Institut	Copenhagen	Denmark	Aalborg University	Danish Covid-19 Genome Consortium	https://www.gisaid.org/	NA	NA	2021-01-25	NA
hCoV-19/Denmark/DCGC-32348/2021	betacoronavirus	EPI_ISL_869352	NA	2021-01-18	Europe	Denmark	Sjaelland	NA	Europe	Denmark	Sjaelland	genome	29782	Human	unknown	unknown	NA	B.1.177.21	GV	Department of Virus and Microbiological Special Diagnostics	Statens Serum Institut	Copenhagen	Denmark	Aalborg University	Danish Covid-19 Genome Consortium	https://www.gisaid.org/	NA	NA	2021-01-25	NA
hCoV-19/Denmark/DCGC-32347/2021	betacoronavirus	EPI_ISL_869351	NA	2021-01-18	Europe	Denmark	Sjaelland	NA	Europe	Denmark	Sjaelland	genome	29782	Human	unknown	unknown	NA	B.1.177.60	GV	Department of Virus and Microbiological Special Diagnostics	Statens Serum Institut	Copenhagen	Denmark	Aalborg University	Danish Covid-19 Genome Consortium	https://www.gisaid.org/	NA	NA	2021-01-25	NA
hCoV-19/Denmark/DCGC-32346/2021	betacoronavirus	EPI_ISL_869350	NA	2021-01-18	Europe	Denmark	Hovedstaden	NA	Europe	Denmark	Hovedstaden	genome	29782	Human	unknown	unknown	NA	B.1.177.21	GV	Department of Virus and Microbiological Special Diagnostics	Statens Serum Institut	Copenhagen	Denmark	Aalborg University	Danish Covid-19 Genome Consortium	https://www.gisaid.org/	NA	NA	2021-01-25	NA
hCoV-19/Denmark/DCGC-32345/2021	betacoronavirus	EPI_ISL_869349	NA	2021-01-18	Europe	Denmark	Nordjylland	NA	Europe	Denmark	Nordjylland	genome	29776	Human	unknown	unknown	NA	B.1.258	G	Department of Virus and Microbiological Special Diagnostics	Statens Serum Institut	Copenhagen	Denmark	Aalborg University	Danish Covid-19 Genome Consortium	https://www.gisaid.org/	NA	NA	2021-01-25	NA
hCoV-19/Denmark/DCGC-32344/2021	betacoronavirus	EPI_ISL_869348	NA	2021-01-18	Europe	Denmark	Syddanmark	NA	Europe	Denmark	Syddanmark	genome	29763	Human	unknown	unknown	NA	B.1.1.7	GRY	Department of Virus and Microbiological Special Diagnostics	Statens Serum Institut	Copenhagen	Denmark	Aalborg University	Danish Covid-19 Genome Consortium	https://www.gisaid.org/	NA	NA	2021-01-25	NA
hCoV-19/Denmark/DCGC-32343/2021	betacoronavirus	EPI_ISL_869347	NA	2021-01-18	Europe	Denmark	Hovedstaden	NA	Europe	Denmark	Hovedstaden	genome	29782	Human	unknown	unknown	NA	B.1.177.21	GV	Department of Virus and Microbiological Special Diagnostics	Statens Serum Institut	Copenhagen	Denmark	Aalborg University	Danish Covid-19 Genome Consortium	https://www.gisaid.org/	NA	NA	2021-01-25	NA
hCoV-19/Denmark/DCGC-32342/2021	betacoronavirus	EPI_ISL_869346	NA	2021-01-18	Europe	Denmark	Nordjylland	NA	Europe	Denmark	Nordjylland	genome	29777	Human	unknown	unknown	NA	B.1.177.77	GV	Department of Virus and Microbiological Special Diagnostics	Statens Serum Institut	Copenhagen	Denmark	Aalborg University	Danish Covid-19 Genome Consortium	https://www.gisaid.org/	NA	NA	2021-01-25	NA
hCoV-19/Denmark/DCGC-32341/2021	betacoronavirus	EPI_ISL_869345	NA	2021-01-18	Europe	Denmark	Hovedstaden	NA	Europe	Denmark	Hovedstaden	genome	29782	Human	unknown	unknown	NA	B.1.177.21	GV	Department of Virus and Microbiological Special Diagnostics	Statens Serum Institut	Copenhagen	Denmark	Aalborg University	Danish Covid-19 Genome Consortium	https://www.gisaid.org/	NA	NA	2021-01-25	NA
hCoV-19/Denmark/DCGC-32340/2021	betacoronavirus	EPI_ISL_869344	NA	2021-01-18	Europe	Denmark	Syddanmark	NA	Europe	Denmark	Syddanmark	genome	29771	Human	unknown	unknown	NA	B.1.177.81	GV	Department of Virus and Microbiological Special Diagnostics	Statens Serum Institut	Copenhagen	Denmark	Aalborg University	Danish Covid-19 Genome Consortium	https://www.gisaid.org/	NA	NA	2021-01-25	NA
hCoV-19/Denmark/DCGC-32339/2021	betacoronavirus	EPI_ISL_869343	NA	2021-01-18	Europe	Denmark	Midtjylland	NA	Europe	Denmark	Midtjylland	genome	29782	Human	unknown	unknown	NA	B.1.177.12	GV	Department of Virus and Microbiological Special Diagnostics	Statens Serum Institut	Copenhagen	Denmark	Aalborg University	Danish Covid-19 Genome Consortium	https://www.gisaid.org/	NA	NA	2021-01-25	NA
hCoV-19/Denmark/DCGC-32338/2021	betacoronavirus	EPI_ISL_869342	NA	2021-01-18	Europe	Denmark	Hovedstaden	NA	Europe	Denmark	Hovedstaden	genome	29782	Human	unknown	unknown	NA	B.1.177.42	GV	Department of Virus and Microbiological Special Diagnostics	Statens Serum Institut	Copenhagen	Denmark	Aalborg University	Danish Covid-19 Genome Consortium	https://www.gisaid.org/	NA	NA	2021-01-25	NA
hCoV-19/Denmark/DCGC-32337/2021	betacoronavirus	EPI_ISL_869341	NA	2021-01-18	Europe	Denmark	Hovedstaden	NA	Europe	Denmark	Hovedstaden	genome	29782	Human	unknown	unknown	NA	B.1.160	GH	Department of Virus and Microbiological Special Diagnostics	Statens Serum Institut	Copenhagen	Denmark	Aalborg University	Danish Covid-19 Genome Consortium	https://www.gisaid.org/	NA	NA	2021-01-25	NA
hCoV-19/Denmark/DCGC-32336/2021	betacoronavirus	EPI_ISL_869340	NA	2021-01-18	Europe	Denmark	Hovedstaden	NA	Europe	Denmark	Hovedstaden	genome	29782	Human	unknown	unknown	NA	B.1.177.21	GV	Department of Virus and Microbiological Special Diagnostics	Statens Serum Institut	Copenhagen	Denmark	Aalborg University	Danish Covid-19 Genome Consortium	https://www.gisaid.org/	NA	NA	2021-01-25	NA
hCoV-19/Denmark/DCGC-32335/2021	betacoronavirus	EPI_ISL_869339	NA	2021-01-18	Europe	Denmark	Nordjylland	NA	Europe	Denmark	Nordjylland	genome	29763	Human	unknown	unknown	NA	B.1.1.7	GRY	Department of Virus and Microbiological Special Diagnostics	Statens Serum Institut	Copenhagen	Denmark	Aalborg University	Danish Covid-19 Genome Consortium	https://www.gisaid.org/	NA	NA	2021-01-25	NA
hCoV-19/Denmark/DCGC-32334/2021	betacoronavirus	EPI_ISL_869338	NA	2021-01-18	Europe	Denmark	Hovedstaden	NA	Europe	Denmark	Hovedstaden	genome	29763	Human	unknown	unknown	NA	B.1.1.7	GRY	Department of Virus and Microbiological Special Diagnostics	Statens Serum Institut	Copenhagen	Denmark	Aalborg University	Danish Covid-19 Genome Consortium	https://www.gisaid.org/	NA	NA	2021-01-25	NA
hCoV-19/Denmark/DCGC-32333/2021	betacoronavirus	EPI_ISL_869337	NA	2021-01-18	Europe	Denmark	Syddanmark	NA	Europe	Denmark	Syddanmark	genome	29781	Human	unknown	unknown	NA	B.1.1.277	GR	Department of Virus and Microbiological Special Diagnostics	Statens Serum Institut	Copenhagen	Denmark	Aalborg University	Danish Covid-19 Genome Consortium	https://www.gisaid.org/	NA	NA	2021-01-25	NA
hCoV-19/Denmark/DCGC-32332/2021	betacoronavirus	EPI_ISL_869336	NA	2021-01-18	Europe	Denmark	Hovedstaden	NA	Europe	Denmark	Hovedstaden	genome	29782	Human	unknown	unknown	NA	B.1.177.21	GV	Department of Virus and Microbiological Special Diagnostics	Statens Serum Institut	Copenhagen	Denmark	Aalborg University	Danish Covid-19 Genome Consortium	https://www.gisaid.org/	NA	NA	2021-01-25	NA
hCoV-19/Denmark/DCGC-32331/2021	betacoronavirus	EPI_ISL_869335	NA	2021-01-18	Europe	Denmark	Hovedstaden	NA	Europe	Denmark	Hovedstaden	genome	29782	Human	unknown	unknown	NA	B.1.177.86	GV	Department of Virus and Microbiological Special Diagnostics	Statens Serum Institut	Copenhagen	Denmark	Aalborg University	Danish Covid-19 Genome Consortium	https://www.gisaid.org/	NA	NA	2021-01-25	NA
hCoV-19/Denmark/DCGC-32330/2021	betacoronavirus	EPI_ISL_869334	NA	2021-01-18	Europe	Denmark	Hovedstaden	NA	Europe	Denmark	Hovedstaden	genome	29782	Human	unknown	unknown	NA	B.1.177.12	GV	Department of Virus and Microbiological Special Diagnostics	Statens Serum Institut	Copenhagen	Denmark	Aalborg University	Danish Covid-19 Genome Consortium	https://www.gisaid.org/	NA	NA	2021-01-25	NA
hCoV-19/Denmark/DCGC-32329/2021	betacoronavirus	EPI_ISL_869333	NA	2021-01-18	Europe	Denmark	Hovedstaden	NA	Europe	Denmark	Hovedstaden	genome	29782	Human	unknown	unknown	NA	B.1.177.60	GV	Department of Virus and Microbiological Special Diagnostics	Statens Serum Institut	Copenhagen	Denmark	Aalborg University	Danish Covid-19 Genome Consortium	https://www.gisaid.org/	NA	NA	2021-01-25	NA
hCoV-19/Denmark/DCGC-32328/2021	betacoronavirus	EPI_ISL_869332	NA	2021-01-18	Europe	Denmark	Midtjylland	NA	Europe	Denmark	Midtjylland	genome	29782	Human	unknown	unknown	NA	B.1.177.60	GV	Department of Virus and Microbiological Special Diagnostics	Statens Serum Institut	Copenhagen	Denmark	Aalborg University	Danish Covid-19 Genome Consortium	https://www.gisaid.org/	NA	NA	2021-01-25	NA
hCoV-19/Denmark/DCGC-32327/2021	betacoronavirus	EPI_ISL_869331	NA	2021-01-18	Europe	Denmark	Syddanmark	NA	Europe	Denmark	Syddanmark	genome	29782	Human	unknown	unknown	NA	B.1.177.12	GV	Department of Virus and Microbiological Special Diagnostics	Statens Serum Institut	Copenhagen	Denmark	Aalborg University	Danish Covid-19 Genome Consortium	https://www.gisaid.org/	NA	NA	2021-01-25	NA
hCoV-19/Denmark/DCGC-32326/2021	betacoronavirus	EPI_ISL_869330	NA	2021-01-18	Europe	Denmark	Midtjylland	NA	Europe	Denmark	Midtjylland	genome	29781	Human	unknown	unknown	NA	B.1.221	G	Department of Virus and Microbiological Special Diagnostics	Statens Serum Institut	Copenhagen	Denmark	Aalborg University	Danish Covid-19 Genome Consortium	https://www.gisaid.org/	NA	NA	2021-01-25	NA
hCoV-19/Denmark/DCGC-32325/2021	betacoronavirus	EPI_ISL_869329	NA	2021-01-18	Europe	Denmark	Syddanmark	NA	Europe	Denmark	Syddanmark	genome	29782	Human	unknown	unknown	NA	B.1.177.12	GV	Department of Virus and Microbiological Special Diagnostics	Statens Serum Institut	Copenhagen	Denmark	Aalborg University	Danish Covid-19 Genome Consortium	https://www.gisaid.org/	NA	NA	2021-01-25	NA
hCoV-19/Denmark/DCGC-32324/2021	betacoronavirus	EPI_ISL_869328	NA	2021-01-18	Europe	Denmark	Syddanmark	NA	Europe	Denmark	Syddanmark	genome	29782	Human	unknown	unknown	NA	B.1.177.86	GV	Department of Virus and Microbiological Special Diagnostics	Statens Serum Institut	Copenhagen	Denmark	Aalborg University	Danish Covid-19 Genome Consortium	https://www.gisaid.org/	NA	NA	2021-01-25	NA
hCoV-19/Denmark/DCGC-32323/2021	betacoronavirus	EPI_ISL_869327	NA	2021-01-18	Europe	Denmark	Syddanmark	NA	Europe	Denmark	Syddanmark	genome	29782	Human	unknown	unknown	NA	B.1.177.12	GV	Department of Virus and Microbiological Special Diagnostics	Statens Serum Institut	Copenhagen	Denmark	Aalborg University	Danish Covid-19 Genome Consortium	https://www.gisaid.org/	NA	NA	2021-01-25	NA
hCoV-19/Denmark/DCGC-32322/2021	betacoronavirus	EPI_ISL_869326	NA	2021-01-18	Europe	Denmark	Nordjylland	NA	Europe	Denmark	Nordjylland	genome	29781	Human	unknown	unknown	NA	B.1.177.12	GV	Department of Virus and Microbiological Special Diagnostics	Statens Serum Institut	Copenhagen	Denmark	Aalborg University	Danish Covid-19 Genome Consortium	https://www.gisaid.org/	NA	NA	2021-01-25	NA
hCoV-19/Denmark/DCGC-32321/2021	betacoronavirus	EPI_ISL_869325	NA	2021-01-18	Europe	Denmark	Nordjylland	NA	Europe	Denmark	Nordjylland	genome	29781	Human	unknown	unknown	NA	B.1.177.12	GV	Department of Virus and Microbiological Special Diagnostics	Statens Serum Institut	Copenhagen	Denmark	Aalborg University	Danish Covid-19 Genome Consortium	https://www.gisaid.org/	NA	NA	2021-01-25	NA
hCoV-19/Denmark/DCGC-32320/2021	betacoronavirus	EPI_ISL_869324	NA	2021-01-18	Europe	Denmark	Syddanmark	NA	Europe	Denmark	Syddanmark	genome	29782	Human	unknown	unknown	NA	B.1.221.3	G	Department of Virus and Microbiological Special Diagnostics	Statens Serum Institut	Copenhagen	Denmark	Aalborg University	Danish Covid-19 Genome Consortium	https://www.gisaid.org/	NA	NA	2021-01-25	NA
hCoV-19/Denmark/DCGC-32319/2021	betacoronavirus	EPI_ISL_869323	NA	2021-01-18	Europe	Denmark	Syddanmark	NA	Europe	Denmark	Syddanmark	genome	29771	Human	unknown	unknown	NA	B.1.177.81	GV	Department of Virus and Microbiological Special Diagnostics	Statens Serum Institut	Copenhagen	Denmark	Aalborg University	Danish Covid-19 Genome Consortium	https://www.gisaid.org/	NA	NA	2021-01-25	NA
hCoV-19/Denmark/DCGC-32318/2021	betacoronavirus	EPI_ISL_869322	NA	2021-01-18	Europe	Denmark	Syddanmark	NA	Europe	Denmark	Syddanmark	genome	29782	Human	unknown	unknown	NA	B.1.177.86	GV	Department of Virus and Microbiological Special Diagnostics	Statens Serum Institut	Copenhagen	Denmark	Aalborg University	Danish Covid-19 Genome Consortium	https://www.gisaid.org/	NA	NA	2021-01-25	NA
hCoV-19/Denmark/DCGC-32317/2021	betacoronavirus	EPI_ISL_869321	NA	2021-01-18	Europe	Denmark	Syddanmark	NA	Europe	Denmark	Syddanmark	genome	29782	Human	unknown	unknown	NA	B.1.177.21	GV	Department of Virus and Microbiological Special Diagnostics	Statens Serum Institut	Copenhagen	Denmark	Aalborg University	Danish Covid-19 Genome Consortium	https://www.gisaid.org/	NA	NA	2021-01-25	NA
hCoV-19/Denmark/DCGC-32316/2021	betacoronavirus	EPI_ISL_869320	NA	2021-01-18	Europe	Denmark	Midtjylland	NA	Europe	Denmark	Midtjylland	genome	29782	Human	unknown	unknown	NA	B.1.221.3	G	Department of Virus and Microbiological Special Diagnostics	Statens Serum Institut	Copenhagen	Denmark	Aalborg University	Danish Covid-19 Genome Consortium	https://www.gisaid.org/	NA	NA	2021-01-25	NA
hCoV-19/Denmark/DCGC-32315/2021	betacoronavirus	EPI_ISL_869319	NA	2021-01-18	Europe	Denmark	Midtjylland	NA	Europe	Denmark	Midtjylland	genome	29782	Human	unknown	unknown	NA	B.1.1.317	GR	Department of Virus and Microbiological Special Diagnostics	Statens Serum Institut	Copenhagen	Denmark	Aalborg University	Danish Covid-19 Genome Consortium	https://www.gisaid.org/	NA	NA	2021-01-25	NA
hCoV-19/Denmark/DCGC-32314/2021	betacoronavirus	EPI_ISL_869318	NA	2021-01-18	Europe	Denmark	Nordjylland	NA	Europe	Denmark	Nordjylland	genome	29782	Human	unknown	unknown	NA	B.1.177.12	GV	Department of Virus and Microbiological Special Diagnostics	Statens Serum Institut	Copenhagen	Denmark	Aalborg University	Danish Covid-19 Genome Consortium	https://www.gisaid.org/	NA	NA	2021-01-25	NA
hCoV-19/Denmark/DCGC-32313/2021	betacoronavirus	EPI_ISL_869317	NA	2021-01-18	Europe	Denmark	Midtjylland	NA	Europe	Denmark	Midtjylland	genome	29782	Human	unknown	unknown	NA	B.1.177.12	GV	Department of Virus and Microbiological Special Diagnostics	Statens Serum Institut	Copenhagen	Denmark	Aalborg University	Danish Covid-19 Genome Consortium	https://www.gisaid.org/	NA	NA	2021-01-25	NA
hCoV-19/Denmark/DCGC-32312/2021	betacoronavirus	EPI_ISL_869316	NA	2021-01-18	Europe	Denmark	Midtjylland	NA	Europe	Denmark	Midtjylland	genome	29782	Human	unknown	unknown	NA	B.1.1.433	GR	Department of Virus and Microbiological Special Diagnostics	Statens Serum Institut	Copenhagen	Denmark	Aalborg University	Danish Covid-19 Genome Consortium	https://www.gisaid.org/	NA	NA	2021-01-25	NA
hCoV-19/Denmark/DCGC-32311/2021	betacoronavirus	EPI_ISL_869315	NA	2021-01-18	Europe	Denmark	Midtjylland	NA	Europe	Denmark	Midtjylland	genome	29779	Human	unknown	unknown	NA	B.1.177.80	GV	Department of Virus and Microbiological Special Diagnostics	Statens Serum Institut	Copenhagen	Denmark	Aalborg University	Danish Covid-19 Genome Consortium	https://www.gisaid.org/	NA	NA	2021-01-25	NA
hCoV-19/Denmark/DCGC-32310/2021	betacoronavirus	EPI_ISL_869314	NA	2021-01-18	Europe	Denmark	Midtjylland	NA	Europe	Denmark	Midtjylland	genome	29782	Human	unknown	unknown	NA	B.1.177.12	GV	Department of Virus and Microbiological Special Diagnostics	Statens Serum Institut	Copenhagen	Denmark	Aalborg University	Danish Covid-19 Genome Consortium	https://www.gisaid.org/	NA	NA	2021-01-25	NA
hCoV-19/Denmark/DCGC-32309/2021	betacoronavirus	EPI_ISL_869313	NA	2021-01-18	Europe	Denmark	Nordjylland	NA	Europe	Denmark	Nordjylland	genome	29782	Human	unknown	unknown	NA	B.1.177.77	GV	Department of Virus and Microbiological Special Diagnostics	Statens Serum Institut	Copenhagen	Denmark	Aalborg University	Danish Covid-19 Genome Consortium	https://www.gisaid.org/	NA	NA	2021-01-25	NA
hCoV-19/Denmark/DCGC-32308/2021	betacoronavirus	EPI_ISL_869312	NA	2021-01-18	Europe	Denmark	Nordjylland	NA	Europe	Denmark	Nordjylland	genome	29763	Human	unknown	unknown	NA	B.1.1.7	GRY	Department of Virus and Microbiological Special Diagnostics	Statens Serum Institut	Copenhagen	Denmark	Aalborg University	Danish Covid-19 Genome Consortium	https://www.gisaid.org/	NA	NA	2021-01-25	NA
hCoV-19/Denmark/DCGC-32307/2021	betacoronavirus	EPI_ISL_869311	NA	2021-01-18	Europe	Denmark	Syddanmark	NA	Europe	Denmark	Syddanmark	genome	29782	Human	unknown	unknown	NA	B.1.221.3	G	Department of Virus and Microbiological Special Diagnostics	Statens Serum Institut	Copenhagen	Denmark	Aalborg University	Danish Covid-19 Genome Consortium	https://www.gisaid.org/	NA	NA	2021-01-25	NA
hCoV-19/Denmark/DCGC-32306/2021	betacoronavirus	EPI_ISL_869310	NA	2021-01-18	Europe	Denmark	Midtjylland	NA	Europe	Denmark	Midtjylland	genome	29781	Human	unknown	unknown	NA	B.1.221	G	Department of Virus and Microbiological Special Diagnostics	Statens Serum Institut	Copenhagen	Denmark	Aalborg University	Danish Covid-19 Genome Consortium	https://www.gisaid.org/	NA	NA	2021-01-25	NA
hCoV-19/Denmark/DCGC-32305/2021	betacoronavirus	EPI_ISL_869309	NA	2021-01-18	Europe	Denmark	Midtjylland	NA	Europe	Denmark	Midtjylland	genome	29782	Human	unknown	unknown	NA	B.1.127	G	Department of Virus and Microbiological Special Diagnostics	Statens Serum Institut	Copenhagen	Denmark	Aalborg University	Danish Covid-19 Genome Consortium	https://www.gisaid.org/	NA	NA	2021-01-25	NA
hCoV-19/Denmark/DCGC-32304/2021	betacoronavirus	EPI_ISL_869308	NA	2021-01-18	Europe	Denmark	Syddanmark	NA	Europe	Denmark	Syddanmark	genome	29782	Human	unknown	unknown	NA	B.1.1.433	GR	Department of Virus and Microbiological Special Diagnostics	Statens Serum Institut	Copenhagen	Denmark	Aalborg University	Danish Covid-19 Genome Consortium	https://www.gisaid.org/	NA	NA	2021-01-25	NA
hCoV-19/Denmark/DCGC-32303/2021	betacoronavirus	EPI_ISL_869307	NA	2021-01-18	Europe	Denmark	Syddanmark	NA	Europe	Denmark	Syddanmark	genome	29772	Human	unknown	unknown	NA	B.1.1.7	GR	Department of Virus and Microbiological Special Diagnostics	Statens Serum Institut	Copenhagen	Denmark	Aalborg University	Danish Covid-19 Genome Consortium	https://www.gisaid.org/	NA	NA	2021-01-25	NA
hCoV-19/Denmark/DCGC-32302/2021	betacoronavirus	EPI_ISL_869306	NA	2021-01-18	Europe	Denmark	Nordjylland	NA	Europe	Denmark	Nordjylland	genome	29782	Human	unknown	unknown	NA	B.1.160	G	Department of Virus and Microbiological Special Diagnostics	Statens Serum Institut	Copenhagen	Denmark	Aalborg University	Danish Covid-19 Genome Consortium	https://www.gisaid.org/	NA	NA	2021-01-25	NA
hCoV-19/Denmark/DCGC-32301/2021	betacoronavirus	EPI_ISL_869305	NA	2021-01-18	Europe	Denmark	Midtjylland	NA	Europe	Denmark	Midtjylland	genome	29781	Human	unknown	unknown	NA	B.1.177.86	GV	Department of Virus and Microbiological Special Diagnostics	Statens Serum Institut	Copenhagen	Denmark	Aalborg University	Danish Covid-19 Genome Consortium	https://www.gisaid.org/	NA	NA	2021-01-25	NA
hCoV-19/Denmark/DCGC-32300/2021	betacoronavirus	EPI_ISL_869304	NA	2021-01-18	Europe	Denmark	Syddanmark	NA	Europe	Denmark	Syddanmark	genome	29782	Human	unknown	unknown	NA	B.1.177.86	GV	Department of Virus and Microbiological Special Diagnostics	Statens Serum Institut	Copenhagen	Denmark	Aalborg University	Danish Covid-19 Genome Consortium	https://www.gisaid.org/	NA	NA	2021-01-25	NA
hCoV-19/Denmark/DCGC-32299/2021	betacoronavirus	EPI_ISL_869303	NA	2021-01-18	Europe	Denmark	Nordjylland	NA	Europe	Denmark	Nordjylland	genome	29782	Human	unknown	unknown	NA	B.1.177.12	GV	Department of Virus and Microbiological Special Diagnostics	Statens Serum Institut	Copenhagen	Denmark	Aalborg University	Danish Covid-19 Genome Consortium	https://www.gisaid.org/	NA	NA	2021-01-25	NA
hCoV-19/Denmark/DCGC-32298/2021	betacoronavirus	EPI_ISL_869302	NA	2021-01-18	Europe	Denmark	Nordjylland	NA	Europe	Denmark	Nordjylland	genome	29746	Human	unknown	unknown	NA	B.1.351	GH	Department of Virus and Microbiological Special Diagnostics	Statens Serum Institut	Copenhagen	Denmark	Aalborg University	Danish Covid-19 Genome Consortium	https://www.gisaid.org/	NA	NA	2021-01-25	NA
hCoV-19/Denmark/DCGC-32297/2021	betacoronavirus	EPI_ISL_869301	NA	2021-01-18	Europe	Denmark	Nordjylland	NA	Europe	Denmark	Nordjylland	genome	29782	Human	unknown	unknown	NA	B.1.221.3	G	Department of Virus and Microbiological Special Diagnostics	Statens Serum Institut	Copenhagen	Denmark	Aalborg University	Danish Covid-19 Genome Consortium	https://www.gisaid.org/	NA	NA	2021-01-25	NA
hCoV-19/Denmark/DCGC-32296/2021	betacoronavirus	EPI_ISL_869300	NA	2021-01-18	Europe	Denmark		NA	Europe	Denmark		genome	29782	Human	unknown	unknown	NA	B.1.111	GH	Department of Virus and Microbiological Special Diagnostics	Statens Serum Institut	Copenhagen	Denmark	Aalborg University	Danish Covid-19 Genome Consortium	https://www.gisaid.org/	NA	NA	2021-01-25	NA
hCoV-19/Denmark/DCGC-32295/2021	betacoronavirus	EPI_ISL_869299	NA	2021-01-18	Europe	Denmark	Syddanmark	NA	Europe	Denmark	Syddanmark	genome	29763	Human	unknown	unknown	NA	B.1.1.7	GRY	Department of Virus and Microbiological Special Diagnostics	Statens Serum Institut	Copenhagen	Denmark	Aalborg University	Danish Covid-19 Genome Consortium	https://www.gisaid.org/	NA	NA	2021-01-25	NA
hCoV-19/Denmark/DCGC-32294/2021	betacoronavirus	EPI_ISL_869298	NA	2021-01-18	Europe	Denmark	Syddanmark	NA	Europe	Denmark	Syddanmark	genome	29763	Human	unknown	unknown	NA	B.1.1.7	GRY	Department of Virus and Microbiological Special Diagnostics	Statens Serum Institut	Copenhagen	Denmark	Aalborg University	Danish Covid-19 Genome Consortium	https://www.gisaid.org/	NA	NA	2021-01-25	NA
hCoV-19/Denmark/DCGC-32293/2021	betacoronavirus	EPI_ISL_869297	NA	2021-01-18	Europe	Denmark	Nordjylland	NA	Europe	Denmark	Nordjylland	genome	29782	Human	unknown	unknown	NA	B.1.177.12	GV	Department of Virus and Microbiological Special Diagnostics	Statens Serum Institut	Copenhagen	Denmark	Aalborg University	Danish Covid-19 Genome Consortium	https://www.gisaid.org/	NA	NA	2021-01-25	NA
hCoV-19/Denmark/DCGC-32292/2021	betacoronavirus	EPI_ISL_869296	NA	2021-01-18	Europe	Denmark	Nordjylland	NA	Europe	Denmark	Nordjylland	genome	29782	Human	unknown	unknown	NA	AB.1	GH	Department of Virus and Microbiological Special Diagnostics	Statens Serum Institut	Copenhagen	Denmark	Aalborg University	Danish Covid-19 Genome Consortium	https://www.gisaid.org/	NA	NA	2021-01-25	NA
hCoV-19/Denmark/DCGC-32291/2021	betacoronavirus	EPI_ISL_869295	NA	2021-01-18	Europe	Denmark	Midtjylland	NA	Europe	Denmark	Midtjylland	genome	29782	Human	unknown	unknown	NA	B.1.1.433	GR	Department of Virus and Microbiological Special Diagnostics	Statens Serum Institut	Copenhagen	Denmark	Aalborg University	Danish Covid-19 Genome Consortium	https://www.gisaid.org/	NA	NA	2021-01-25	NA
hCoV-19/Denmark/DCGC-32290/2021	betacoronavirus	EPI_ISL_869294	NA	2021-01-18	Europe	Denmark	Midtjylland	NA	Europe	Denmark	Midtjylland	genome	29779	Human	unknown	unknown	NA	B.1.177.80	GV	Department of Virus and Microbiological Special Diagnostics	Statens Serum Institut	Copenhagen	Denmark	Aalborg University	Danish Covid-19 Genome Consortium	https://www.gisaid.org/	NA	NA	2021-01-25	NA
hCoV-19/Denmark/DCGC-32289/2021	betacoronavirus	EPI_ISL_869293	NA	2021-01-18	Europe	Denmark	Nordjylland	NA	Europe	Denmark	Nordjylland	genome	29782	Human	unknown	unknown	NA	B.1.177.12	GV	Department of Virus and Microbiological Special Diagnostics	Statens Serum Institut	Copenhagen	Denmark	Aalborg University	Danish Covid-19 Genome Consortium	https://www.gisaid.org/	NA	NA	2021-01-25	NA
hCoV-19/Denmark/DCGC-32288/2021	betacoronavirus	EPI_ISL_869292	NA	2021-01-18	Europe	Denmark	Syddanmark	NA	Europe	Denmark	Syddanmark	genome	29772	Human	unknown	unknown	NA	B.1.177	GV	Department of Virus and Microbiological Special Diagnostics	Statens Serum Institut	Copenhagen	Denmark	Aalborg University	Danish Covid-19 Genome Consortium	https://www.gisaid.org/	NA	NA	2021-01-25	NA
hCoV-19/Denmark/DCGC-32287/2021	betacoronavirus	EPI_ISL_869291	NA	2021-01-18	Europe	Denmark	Syddanmark	NA	Europe	Denmark	Syddanmark	genome	29752	Human	unknown	unknown	NA	B.1.258	G	Department of Virus and Microbiological Special Diagnostics	Statens Serum Institut	Copenhagen	Denmark	Aalborg University	Danish Covid-19 Genome Consortium	https://www.gisaid.org/	NA	NA	2021-01-25	NA
hCoV-19/Denmark/DCGC-32286/2021	betacoronavirus	EPI_ISL_869290	NA	2021-01-18	Europe	Denmark	Midtjylland	NA	Europe	Denmark	Midtjylland	genome	29782	Human	unknown	unknown	NA	B.1.177.12	GV	Department of Virus and Microbiological Special Diagnostics	Statens Serum Institut	Copenhagen	Denmark	Aalborg University	Danish Covid-19 Genome Consortium	https://www.gisaid.org/	NA	NA	2021-01-25	NA
hCoV-19/Denmark/DCGC-32285/2021	betacoronavirus	EPI_ISL_869289	NA	2021-01-18	Europe	Denmark	Syddanmark	NA	Europe	Denmark	Syddanmark	genome	29771	Human	unknown	unknown	NA	B.1.177.81	GV	Department of Virus and Microbiological Special Diagnostics	Statens Serum Institut	Copenhagen	Denmark	Aalborg University	Danish Covid-19 Genome Consortium	https://www.gisaid.org/	NA	NA	2021-01-25	NA
hCoV-19/Denmark/DCGC-32284/2021	betacoronavirus	EPI_ISL_869288	NA	2021-01-18	Europe	Denmark	Syddanmark	NA	Europe	Denmark	Syddanmark	genome	29782	Human	unknown	unknown	NA	B.1.177.21	GV	Department of Virus and Microbiological Special Diagnostics	Statens Serum Institut	Copenhagen	Denmark	Aalborg University	Danish Covid-19 Genome Consortium	https://www.gisaid.org/	NA	NA	2021-01-25	NA
hCoV-19/Denmark/DCGC-32283/2021	betacoronavirus	EPI_ISL_869287	NA	2021-01-18	Europe	Denmark	Nordjylland	NA	Europe	Denmark	Nordjylland	genome	29782	Human	unknown	unknown	NA	B.1.221.3	G	Department of Virus and Microbiological Special Diagnostics	Statens Serum Institut	Copenhagen	Denmark	Aalborg University	Danish Covid-19 Genome Consortium	https://www.gisaid.org/	NA	NA	2021-01-25	NA
hCoV-19/Denmark/DCGC-32282/2021	betacoronavirus	EPI_ISL_869286	NA	2021-01-18	Europe	Denmark	Midtjylland	NA	Europe	Denmark	Midtjylland	genome	29782	Human	unknown	unknown	NA	B.1.177.12	GV	Department of Virus and Microbiological Special Diagnostics	Statens Serum Institut	Copenhagen	Denmark	Aalborg University	Danish Covid-19 Genome Consortium	https://www.gisaid.org/	NA	NA	2021-01-25	NA
hCoV-19/Denmark/DCGC-32281/2021	betacoronavirus	EPI_ISL_869285	NA	2021-01-18	Europe	Denmark	Nordjylland	NA	Europe	Denmark	Nordjylland	genome	29782	Human	unknown	unknown	NA	B.1.177.12	GV	Department of Virus and Microbiological Special Diagnostics	Statens Serum Institut	Copenhagen	Denmark	Aalborg University	Danish Covid-19 Genome Consortium	https://www.gisaid.org/	NA	NA	2021-01-25	NA
hCoV-19/Denmark/DCGC-32280/2021	betacoronavirus	EPI_ISL_869284	NA	2021-01-18	Europe	Denmark	Midtjylland	NA	Europe	Denmark	Midtjylland	genome	29782	Human	unknown	unknown	NA	U.2	GV	Department of Virus and Microbiological Special Diagnostics	Statens Serum Institut	Copenhagen	Denmark	Aalborg University	Danish Covid-19 Genome Consortium	https://www.gisaid.org/	NA	NA	2021-01-25	NA
hCoV-19/Denmark/DCGC-32279/2021	betacoronavirus	EPI_ISL_869283	NA	2021-01-18	Europe	Denmark	Nordjylland	NA	Europe	Denmark	Nordjylland	genome	29782	Human	unknown	unknown	NA	B.1.36	GH	Department of Virus and Microbiological Special Diagnostics	Statens Serum Institut	Copenhagen	Denmark	Aalborg University	Danish Covid-19 Genome Consortium	https://www.gisaid.org/	NA	NA	2021-01-25	NA
hCoV-19/Denmark/DCGC-32278/2021	betacoronavirus	EPI_ISL_869282	NA	2021-01-18	Europe	Denmark	Midtjylland	NA	Europe	Denmark	Midtjylland	genome	29782	Human	unknown	unknown	NA	B.1.177.12	GV	Department of Virus and Microbiological Special Diagnostics	Statens Serum Institut	Copenhagen	Denmark	Aalborg University	Danish Covid-19 Genome Consortium	https://www.gisaid.org/	NA	NA	2021-01-25	NA
hCoV-19/Denmark/DCGC-32277/2021	betacoronavirus	EPI_ISL_869281	NA	2021-01-18	Europe	Denmark	Nordjylland	NA	Europe	Denmark	Nordjylland	genome	29782	Human	unknown	unknown	NA	B.1.177.12	GV	Department of Virus and Microbiological Special Diagnostics	Statens Serum Institut	Copenhagen	Denmark	Aalborg University	Danish Covid-19 Genome Consortium	https://www.gisaid.org/	NA	NA	2021-01-25	NA
hCoV-19/Denmark/DCGC-32276/2021	betacoronavirus	EPI_ISL_869280	NA	2021-01-18	Europe	Denmark	Nordjylland	NA	Europe	Denmark	Nordjylland	genome	29782	Human	unknown	unknown	NA	B.1.177.12	GV	Department of Virus and Microbiological Special Diagnostics	Statens Serum Institut	Copenhagen	Denmark	Aalborg University	Danish Covid-19 Genome Consortium	https://www.gisaid.org/	NA	NA	2021-01-25	NA
hCoV-19/Denmark/DCGC-32275/2021	betacoronavirus	EPI_ISL_869279	NA	2021-01-18	Europe	Denmark	Syddanmark	NA	Europe	Denmark	Syddanmark	genome	29782	Human	unknown	unknown	NA	B.1.177.86	GV	Department of Virus and Microbiological Special Diagnostics	Statens Serum Institut	Copenhagen	Denmark	Aalborg University	Danish Covid-19 Genome Consortium	https://www.gisaid.org/	NA	NA	2021-01-25	NA
hCoV-19/Denmark/DCGC-32274/2021	betacoronavirus	EPI_ISL_869278	NA	2021-01-18	Europe	Denmark	Midtjylland	NA	Europe	Denmark	Midtjylland	genome	29782	Human	unknown	unknown	NA	B.1.177.12	GV	Department of Virus and Microbiological Special Diagnostics	Statens Serum Institut	Copenhagen	Denmark	Aalborg University	Danish Covid-19 Genome Consortium	https://www.gisaid.org/	NA	NA	2021-01-25	NA
hCoV-19/Denmark/DCGC-32273/2021	betacoronavirus	EPI_ISL_869277	NA	2021-01-18	Europe	Denmark	Midtjylland	NA	Europe	Denmark	Midtjylland	genome	29782	Human	unknown	unknown	NA	B.1.177.12	GV	Department of Virus and Microbiological Special Diagnostics	Statens Serum Institut	Copenhagen	Denmark	Aalborg University	Danish Covid-19 Genome Consortium	https://www.gisaid.org/	NA	NA	2021-01-25	NA
hCoV-19/Denmark/DCGC-32272/2021	betacoronavirus	EPI_ISL_869276	NA	2021-01-18	Europe	Denmark	Syddanmark	NA	Europe	Denmark	Syddanmark	genome	29776	Human	unknown	unknown	NA	B.1.258.22	G	Department of Virus and Microbiological Special Diagnostics	Statens Serum Institut	Copenhagen	Denmark	Aalborg University	Danish Covid-19 Genome Consortium	https://www.gisaid.org/	NA	NA	2021-01-25	NA
hCoV-19/Denmark/DCGC-32271/2021	betacoronavirus	EPI_ISL_869275	NA	2021-01-18	Europe	Denmark	Syddanmark	NA	Europe	Denmark	Syddanmark	genome	29782	Human	unknown	unknown	NA	B.1.177.21	GV	Department of Virus and Microbiological Special Diagnostics	Statens Serum Institut	Copenhagen	Denmark	Aalborg University	Danish Covid-19 Genome Consortium	https://www.gisaid.org/	NA	NA	2021-01-25	NA
hCoV-19/Denmark/DCGC-32270/2021	betacoronavirus	EPI_ISL_869274	NA	2021-01-18	Europe	Denmark	Nordjylland	NA	Europe	Denmark	Nordjylland	genome	29782	Human	unknown	unknown	NA	B.1.177.77	GV	Department of Virus and Microbiological Special Diagnostics	Statens Serum Institut	Copenhagen	Denmark	Aalborg University	Danish Covid-19 Genome Consortium	https://www.gisaid.org/	NA	NA	2021-01-25	NA
hCoV-19/Denmark/DCGC-32269/2021	betacoronavirus	EPI_ISL_869273	NA	2021-01-18	Europe	Denmark	Syddanmark	NA	Europe	Denmark	Syddanmark	genome	29776	Human	unknown	unknown	NA	B.1.258.22	G	Department of Virus and Microbiological Special Diagnostics	Statens Serum Institut	Copenhagen	Denmark	Aalborg University	Danish Covid-19 Genome Consortium	https://www.gisaid.org/	NA	NA	2021-01-25	NA
hCoV-19/Denmark/DCGC-32268/2021	betacoronavirus	EPI_ISL_869272	NA	2021-01-18	Europe	Denmark	Midtjylland	NA	Europe	Denmark	Midtjylland	genome	29781	Human	unknown	unknown	NA	B.1.177.35	GV	Department of Virus and Microbiological Special Diagnostics	Statens Serum Institut	Copenhagen	Denmark	Aalborg University	Danish Covid-19 Genome Consortium	https://www.gisaid.org/	NA	NA	2021-01-25	NA
hCoV-19/Denmark/DCGC-32267/2021	betacoronavirus	EPI_ISL_869271	NA	2021-01-18	Europe	Denmark	Syddanmark	NA	Europe	Denmark	Syddanmark	genome	29782	Human	unknown	unknown	NA	B.1.177.21	GV	Department of Virus and Microbiological Special Diagnostics	Statens Serum Institut	Copenhagen	Denmark	Aalborg University	Danish Covid-19 Genome Consortium	https://www.gisaid.org/	NA	NA	2021-01-25	NA
hCoV-19/Denmark/DCGC-32266/2021	betacoronavirus	EPI_ISL_869270	NA	2021-01-18	Europe	Denmark	Nordjylland	NA	Europe	Denmark	Nordjylland	genome	29782	Human	unknown	unknown	NA	B.1.177.77	GV	Department of Virus and Microbiological Special Diagnostics	Statens Serum Institut	Copenhagen	Denmark	Aalborg University	Danish Covid-19 Genome Consortium	https://www.gisaid.org/	NA	NA	2021-01-25	NA
hCoV-19/Denmark/DCGC-32265/2021	betacoronavirus	EPI_ISL_869269	NA	2021-01-18	Europe	Denmark	Syddanmark	NA	Europe	Denmark	Syddanmark	genome	29771	Human	unknown	unknown	NA	B.1.177.81	GV	Department of Virus and Microbiological Special Diagnostics	Statens Serum Institut	Copenhagen	Denmark	Aalborg University	Danish Covid-19 Genome Consortium	https://www.gisaid.org/	NA	NA	2021-01-25	NA
hCoV-19/Denmark/DCGC-32264/2021	betacoronavirus	EPI_ISL_869268	NA	2021-01-18	Europe	Denmark	Syddanmark	NA	Europe	Denmark	Syddanmark	genome	29771	Human	unknown	unknown	NA	B.1.177.81	GV	Department of Virus and Microbiological Special Diagnostics	Statens Serum Institut	Copenhagen	Denmark	Aalborg University	Danish Covid-19 Genome Consortium	https://www.gisaid.org/	NA	NA	2021-01-25	NA
hCoV-19/Denmark/DCGC-32263/2021	betacoronavirus	EPI_ISL_869267	NA	2021-01-18	Europe	Denmark	Nordjylland	NA	Europe	Denmark	Nordjylland	genome	29781	Human	unknown	unknown	NA	B.1.177.35	GV	Department of Virus and Microbiological Special Diagnostics	Statens Serum Institut	Copenhagen	Denmark	Aalborg University	Danish Covid-19 Genome Consortium	https://www.gisaid.org/	NA	NA	2021-01-25	NA
hCoV-19/Denmark/DCGC-32262/2021	betacoronavirus	EPI_ISL_869266	NA	2021-01-18	Europe	Denmark	Nordjylland	NA	Europe	Denmark	Nordjylland	genome	29764	Human	unknown	unknown	NA	B.1.351	GH	Department of Virus and Microbiological Special Diagnostics	Statens Serum Institut	Copenhagen	Denmark	Aalborg University	Danish Covid-19 Genome Consortium	https://www.gisaid.org/	NA	NA	2021-01-25	NA
hCoV-19/Denmark/DCGC-32261/2021	betacoronavirus	EPI_ISL_869265	NA	2021-01-18	Europe	Denmark	Syddanmark	NA	Europe	Denmark	Syddanmark	genome	29776	Human	unknown	unknown	NA	B.1.258.22	G	Department of Virus and Microbiological Special Diagnostics	Statens Serum Institut	Copenhagen	Denmark	Aalborg University	Danish Covid-19 Genome Consortium	https://www.gisaid.org/	NA	NA	2021-01-25	NA
hCoV-19/Denmark/DCGC-32260/2020	betacoronavirus	EPI_ISL_856676	NA	2020-12-07	Europe	Denmark	Sjaelland	NA	Europe	Denmark	Sjaelland	genome	29782	Human	unknown	unknown	NA	B.1.177.42	GV	Department of Virus and Microbiological Special Diagnostics	Statens Serum Institut	Copenhagen	Denmark	Aalborg University	Danish Covid-19 Genome Consortium	https://www.gisaid.org/	NA	NA	2021-01-21	NA
hCoV-19/Denmark/DCGC-32259/2020	betacoronavirus	EPI_ISL_856675	NA	2020-12-07	Europe	Denmark	Hovedstaden	NA	Europe	Denmark	Hovedstaden	genome	29776	Human	unknown	unknown	NA	B.1.258.11	G	Department of Virus and Microbiological Special Diagnostics	Statens Serum Institut	Copenhagen	Denmark	Aalborg University	Danish Covid-19 Genome Consortium	https://www.gisaid.org/	NA	NA	2021-01-21	NA
hCoV-19/Denmark/DCGC-32258/2020	betacoronavirus	EPI_ISL_856674	NA	2020-12-07	Europe	Denmark	Syddanmark	NA	Europe	Denmark	Syddanmark	genome	29782	Human	unknown	unknown	NA	B.1.177.21	GV	Department of Virus and Microbiological Special Diagnostics	Statens Serum Institut	Copenhagen	Denmark	Aalborg University	Danish Covid-19 Genome Consortium	https://www.gisaid.org/	NA	NA	2021-01-21	NA
hCoV-19/Denmark/DCGC-32257/2020	betacoronavirus	EPI_ISL_856673	NA	2020-12-07	Europe	Denmark	Sjaelland	NA	Europe	Denmark	Sjaelland	genome	29783	Human	unknown	unknown	NA	B.1.177.21	G	Department of Virus and Microbiological Special Diagnostics	Statens Serum Institut	Copenhagen	Denmark	Aalborg University	Danish Covid-19 Genome Consortium	https://www.gisaid.org/	NA	NA	2021-01-21	NA
hCoV-19/Denmark/DCGC-32256/2020	betacoronavirus	EPI_ISL_856672	NA	2020-12-14	Europe	Denmark	Sjaelland	NA	Europe	Denmark	Sjaelland	genome	29782	Human	unknown	unknown	NA	B.1.177.21	GV	Department of Virus and Microbiological Special Diagnostics	Statens Serum Institut	Copenhagen	Denmark	Aalborg University	Danish Covid-19 Genome Consortium	https://www.gisaid.org/	NA	NA	2021-01-21	NA
hCoV-19/Denmark/DCGC-32255/2020	betacoronavirus	EPI_ISL_856671	NA	2020-12-14	Europe	Denmark	Syddanmark	NA	Europe	Denmark	Syddanmark	genome	29776	Human	unknown	unknown	NA	B.1.258.11	G	Department of Virus and Microbiological Special Diagnostics	Statens Serum Institut	Copenhagen	Denmark	Aalborg University	Danish Covid-19 Genome Consortium	https://www.gisaid.org/	NA	NA	2021-01-21	NA
hCoV-19/Denmark/DCGC-32254/2020	betacoronavirus	EPI_ISL_856670	NA	2020-12-14	Europe	Denmark	Hovedstaden	NA	Europe	Denmark	Hovedstaden	genome	29776	Human	unknown	unknown	NA	B.1.258	G	Department of Virus and Microbiological Special Diagnostics	Statens Serum Institut	Copenhagen	Denmark	Aalborg University	Danish Covid-19 Genome Consortium	https://www.gisaid.org/	NA	NA	2021-01-21	NA
hCoV-19/Denmark/DCGC-32253/2020	betacoronavirus	EPI_ISL_856669	NA	2020-12-14	Europe	Denmark	Hovedstaden	NA	Europe	Denmark	Hovedstaden	genome	29782	Human	unknown	unknown	NA	B.1.177.12	GV	Department of Virus and Microbiological Special Diagnostics	Statens Serum Institut	Copenhagen	Denmark	Aalborg University	Danish Covid-19 Genome Consortium	https://www.gisaid.org/	NA	NA	2021-01-21	NA
hCoV-19/Denmark/DCGC-32252/2020	betacoronavirus	EPI_ISL_856668	NA	2020-12-14	Europe	Denmark	Sjaelland	NA	Europe	Denmark	Sjaelland	genome	29782	Human	unknown	unknown	NA	B.1.177.21	GV	Department of Virus and Microbiological Special Diagnostics	Statens Serum Institut	Copenhagen	Denmark	Aalborg University	Danish Covid-19 Genome Consortium	https://www.gisaid.org/	NA	NA	2021-01-21	NA
hCoV-19/Denmark/DCGC-32251/2020	betacoronavirus	EPI_ISL_856667	NA	2020-12-14	Europe	Denmark	Sjaelland	NA	Europe	Denmark	Sjaelland	genome	29782	Human	unknown	unknown	NA	B.1.177.21	GV	Department of Virus and Microbiological Special Diagnostics	Statens Serum Institut	Copenhagen	Denmark	Aalborg University	Danish Covid-19 Genome Consortium	https://www.gisaid.org/	NA	NA	2021-01-21	NA
hCoV-19/Denmark/DCGC-32250/2020	betacoronavirus	EPI_ISL_856666	NA	2020-12-14	Europe	Denmark	Sjaelland	NA	Europe	Denmark	Sjaelland	genome	29782	Human	unknown	unknown	NA	B.1.177.86	GV	Department of Virus and Microbiological Special Diagnostics	Statens Serum Institut	Copenhagen	Denmark	Aalborg University	Danish Covid-19 Genome Consortium	https://www.gisaid.org/	NA	NA	2021-01-21	NA
hCoV-19/Denmark/DCGC-32249/2020	betacoronavirus	EPI_ISL_856665	NA	2020-12-14	Europe	Denmark	Hovedstaden	NA	Europe	Denmark	Hovedstaden	genome	29782	Human	unknown	unknown	NA	B.1.177.24	GV	Department of Virus and Microbiological Special Diagnostics	Statens Serum Institut	Copenhagen	Denmark	Aalborg University	Danish Covid-19 Genome Consortium	https://www.gisaid.org/	NA	NA	2021-01-21	NA
hCoV-19/Denmark/DCGC-32248/2020	betacoronavirus	EPI_ISL_856664	NA	2020-12-14	Europe	Denmark	Hovedstaden	NA	Europe	Denmark	Hovedstaden	genome	29782	Human	unknown	unknown	NA	B.1.177.21	GV	Department of Virus and Microbiological Special Diagnostics	Statens Serum Institut	Copenhagen	Denmark	Aalborg University	Danish Covid-19 Genome Consortium	https://www.gisaid.org/	NA	NA	2021-01-21	NA
hCoV-19/Denmark/DCGC-32247/2020	betacoronavirus	EPI_ISL_856663	NA	2020-12-14	Europe	Denmark	Hovedstaden	NA	Europe	Denmark	Hovedstaden	genome	29782	Human	unknown	unknown	NA	B.1.160	GH	Department of Virus and Microbiological Special Diagnostics	Statens Serum Institut	Copenhagen	Denmark	Aalborg University	Danish Covid-19 Genome Consortium	https://www.gisaid.org/	NA	NA	2021-01-21	NA
hCoV-19/Denmark/DCGC-32246/2020	betacoronavirus	EPI_ISL_856662	NA	2020-12-21	Europe	Denmark	Syddanmark	NA	Europe	Denmark	Syddanmark	genome	29782	Human	unknown	unknown	NA	B.1.1.433	GR	Department of Virus and Microbiological Special Diagnostics	Statens Serum Institut	Copenhagen	Denmark	Aalborg University	Danish Covid-19 Genome Consortium	https://www.gisaid.org/	NA	NA	2021-01-21	NA
hCoV-19/Denmark/DCGC-32245/2020	betacoronavirus	EPI_ISL_856661	NA	2020-12-21	Europe	Denmark	Syddanmark	NA	Europe	Denmark	Syddanmark	genome	29776	Human	unknown	unknown	NA	B.1.258.11	G	Department of Virus and Microbiological Special Diagnostics	Statens Serum Institut	Copenhagen	Denmark	Aalborg University	Danish Covid-19 Genome Consortium	https://www.gisaid.org/	NA	NA	2021-01-21	NA
hCoV-19/Denmark/DCGC-32244/2020	betacoronavirus	EPI_ISL_856660	NA	2020-12-21	Europe	Denmark	Hovedstaden	NA	Europe	Denmark	Hovedstaden	genome	29782	Human	unknown	unknown	NA	B.1.177.35	GV	Department of Virus and Microbiological Special Diagnostics	Statens Serum Institut	Copenhagen	Denmark	Aalborg University	Danish Covid-19 Genome Consortium	https://www.gisaid.org/	NA	NA	2021-01-21	NA
hCoV-19/Denmark/DCGC-32243/2020	betacoronavirus	EPI_ISL_856659	NA	2020-12-21	Europe	Denmark	Hovedstaden	NA	Europe	Denmark	Hovedstaden	genome	29782	Human	unknown	unknown	NA	B.1.1.377	GR	Department of Virus and Microbiological Special Diagnostics	Statens Serum Institut	Copenhagen	Denmark	Aalborg University	Danish Covid-19 Genome Consortium	https://www.gisaid.org/	NA	NA	2021-01-21	NA
hCoV-19/Denmark/DCGC-32242/2020	betacoronavirus	EPI_ISL_856658	NA	2020-12-21	Europe	Denmark	Hovedstaden	NA	Europe	Denmark	Hovedstaden	genome	29782	Human	unknown	unknown	NA	B.1.177.12	GV	Department of Virus and Microbiological Special Diagnostics	Statens Serum Institut	Copenhagen	Denmark	Aalborg University	Danish Covid-19 Genome Consortium	https://www.gisaid.org/	NA	NA	2021-01-21	NA
hCoV-19/Denmark/DCGC-32241/2020	betacoronavirus	EPI_ISL_856657	NA	2020-12-21	Europe	Denmark	Syddanmark	NA	Europe	Denmark	Syddanmark	genome	29776	Human	unknown	unknown	NA	B.1.258.11	G	Department of Virus and Microbiological Special Diagnostics	Statens Serum Institut	Copenhagen	Denmark	Aalborg University	Danish Covid-19 Genome Consortium	https://www.gisaid.org/	NA	NA	2021-01-21	NA
hCoV-19/Denmark/DCGC-32240/2020	betacoronavirus	EPI_ISL_856656	NA	2020-12-21	Europe	Denmark	Syddanmark	NA	Europe	Denmark	Syddanmark	genome	29770	Human	unknown	unknown	NA	B.1.177.21	GV	Department of Virus and Microbiological Special Diagnostics	Statens Serum Institut	Copenhagen	Denmark	Aalborg University	Danish Covid-19 Genome Consortium	https://www.gisaid.org/	NA	NA	2021-01-21	NA
hCoV-19/Denmark/DCGC-32239/2020	betacoronavirus	EPI_ISL_856655	NA	2020-12-21	Europe	Denmark	Hovedstaden	NA	Europe	Denmark	Hovedstaden	genome	29782	Human	unknown	unknown	NA	B.1.177.35	GV	Department of Virus and Microbiological Special Diagnostics	Statens Serum Institut	Copenhagen	Denmark	Aalborg University	Danish Covid-19 Genome Consortium	https://www.gisaid.org/	NA	NA	2021-01-21	NA
hCoV-19/Denmark/DCGC-32238/2020	betacoronavirus	EPI_ISL_856654	NA	2020-12-21	Europe	Denmark	Hovedstaden	NA	Europe	Denmark	Hovedstaden	genome	29782	Human	unknown	unknown	NA	B.1.177.12	GV	Department of Virus and Microbiological Special Diagnostics	Statens Serum Institut	Copenhagen	Denmark	Aalborg University	Danish Covid-19 Genome Consortium	https://www.gisaid.org/	NA	NA	2021-01-21	NA
hCoV-19/Denmark/DCGC-32237/2020	betacoronavirus	EPI_ISL_856653	NA	2020-12-21	Europe	Denmark	Hovedstaden	NA	Europe	Denmark	Hovedstaden	genome	29782	Human	unknown	unknown	NA	B.1.221	G	Department of Virus and Microbiological Special Diagnostics	Statens Serum Institut	Copenhagen	Denmark	Aalborg University	Danish Covid-19 Genome Consortium	https://www.gisaid.org/	NA	NA	2021-01-21	NA
hCoV-19/Denmark/DCGC-32236/2020	betacoronavirus	EPI_ISL_856652	NA	2020-12-21	Europe	Denmark	Hovedstaden	NA	Europe	Denmark	Hovedstaden	genome	29776	Human	unknown	unknown	NA	B.1.258	G	Department of Virus and Microbiological Special Diagnostics	Statens Serum Institut	Copenhagen	Denmark	Aalborg University	Danish Covid-19 Genome Consortium	https://www.gisaid.org/	NA	NA	2021-01-21	NA
hCoV-19/Denmark/DCGC-32235/2020	betacoronavirus	EPI_ISL_856651	NA	2020-12-21	Europe	Denmark	Sjaelland	NA	Europe	Denmark	Sjaelland	genome	29782	Human	unknown	unknown	NA	B.1.177.21	GV	Department of Virus and Microbiological Special Diagnostics	Statens Serum Institut	Copenhagen	Denmark	Aalborg University	Danish Covid-19 Genome Consortium	https://www.gisaid.org/	NA	NA	2021-01-21	NA
hCoV-19/Denmark/DCGC-32234/2020	betacoronavirus	EPI_ISL_856650	NA	2020-12-21	Europe	Denmark	Sjaelland	NA	Europe	Denmark	Sjaelland	genome	29782	Human	unknown	unknown	NA	B.1.177.21	GV	Department of Virus and Microbiological Special Diagnostics	Statens Serum Institut	Copenhagen	Denmark	Aalborg University	Danish Covid-19 Genome Consortium	https://www.gisaid.org/	NA	NA	2021-01-21	NA
hCoV-19/Denmark/DCGC-32233/2020	betacoronavirus	EPI_ISL_856649	NA	2020-12-21	Europe	Denmark	Syddanmark	NA	Europe	Denmark	Syddanmark	genome	29782	Human	unknown	unknown	NA	B.1.177.77	GV	Department of Virus and Microbiological Special Diagnostics	Statens Serum Institut	Copenhagen	Denmark	Aalborg University	Danish Covid-19 Genome Consortium	https://www.gisaid.org/	NA	NA	2021-01-21	NA
hCoV-19/Denmark/DCGC-32232/2020	betacoronavirus	EPI_ISL_856648	NA	2020-12-21	Europe	Denmark	Hovedstaden	NA	Europe	Denmark	Hovedstaden	genome	29782	Human	unknown	unknown	NA	B.1.177.21	GV	Department of Virus and Microbiological Special Diagnostics	Statens Serum Institut	Copenhagen	Denmark	Aalborg University	Danish Covid-19 Genome Consortium	https://www.gisaid.org/	NA	NA	2021-01-21	NA
hCoV-19/Denmark/DCGC-32231/2020	betacoronavirus	EPI_ISL_856647	NA	2020-12-21	Europe	Denmark	Syddanmark	NA	Europe	Denmark	Syddanmark	genome	29782	Human	unknown	unknown	NA	B.1.177.86	GV	Department of Virus and Microbiological Special Diagnostics	Statens Serum Institut	Copenhagen	Denmark	Aalborg University	Danish Covid-19 Genome Consortium	https://www.gisaid.org/	NA	NA	2021-01-21	NA
hCoV-19/Denmark/DCGC-32230/2020	betacoronavirus	EPI_ISL_856646	NA	2020-12-28	Europe	Denmark	Syddanmark	NA	Europe	Denmark	Syddanmark	genome	29782	Human	unknown	unknown	NA	B.1.177.12	GV	Department of Virus and Microbiological Special Diagnostics	Statens Serum Institut	Copenhagen	Denmark	Aalborg University	Danish Covid-19 Genome Consortium	https://www.gisaid.org/	NA	NA	2021-01-21	NA
hCoV-19/Denmark/DCGC-32229/2020	betacoronavirus	EPI_ISL_856645	NA	2020-12-28	Europe	Denmark	Hovedstaden	NA	Europe	Denmark	Hovedstaden	genome	29779	Human	unknown	unknown	NA	B.1.160.8	GH	Department of Virus and Microbiological Special Diagnostics	Statens Serum Institut	Copenhagen	Denmark	Aalborg University	Danish Covid-19 Genome Consortium	https://www.gisaid.org/	NA	NA	2021-01-21	NA
hCoV-19/Denmark/DCGC-32228/2020	betacoronavirus	EPI_ISL_856644	NA	2020-12-28	Europe	Denmark	Hovedstaden	NA	Europe	Denmark	Hovedstaden	genome	29782	Human	unknown	unknown	NA	B.1.177.21	GV	Department of Virus and Microbiological Special Diagnostics	Statens Serum Institut	Copenhagen	Denmark	Aalborg University	Danish Covid-19 Genome Consortium	https://www.gisaid.org/	NA	NA	2021-01-21	NA
hCoV-19/Denmark/DCGC-32227/2020	betacoronavirus	EPI_ISL_856643	NA	2020-12-28	Europe	Denmark	Hovedstaden	NA	Europe	Denmark	Hovedstaden	genome	29782	Human	unknown	unknown	NA	B.1.177	GV	Department of Virus and Microbiological Special Diagnostics	Statens Serum Institut	Copenhagen	Denmark	Aalborg University	Danish Covid-19 Genome Consortium	https://www.gisaid.org/	NA	NA	2021-01-21	NA
hCoV-19/Denmark/DCGC-32226/2020	betacoronavirus	EPI_ISL_856642	NA	2020-12-28	Europe	Denmark	Hovedstaden	NA	Europe	Denmark	Hovedstaden	genome	29776	Human	unknown	unknown	NA	B.1.258	G	Department of Virus and Microbiological Special Diagnostics	Statens Serum Institut	Copenhagen	Denmark	Aalborg University	Danish Covid-19 Genome Consortium	https://www.gisaid.org/	NA	NA	2021-01-21	NA
hCoV-19/Denmark/DCGC-32225/2020	betacoronavirus	EPI_ISL_856641	NA	2020-12-28	Europe	Denmark	Syddanmark	NA	Europe	Denmark	Syddanmark	genome	29782	Human	unknown	unknown	NA	B.1.177.21	GV	Department of Virus and Microbiological Special Diagnostics	Statens Serum Institut	Copenhagen	Denmark	Aalborg University	Danish Covid-19 Genome Consortium	https://www.gisaid.org/	NA	NA	2021-01-21	NA
hCoV-19/Denmark/DCGC-32224/2020	betacoronavirus	EPI_ISL_856640	NA	2020-12-28	Europe	Denmark	Syddanmark	NA	Europe	Denmark	Syddanmark	genome	29782	Human	unknown	unknown	NA	B.1.177.12	GV	Department of Virus and Microbiological Special Diagnostics	Statens Serum Institut	Copenhagen	Denmark	Aalborg University	Danish Covid-19 Genome Consortium	https://www.gisaid.org/	NA	NA	2021-01-21	NA
hCoV-19/Denmark/DCGC-32223/2020	betacoronavirus	EPI_ISL_856639	NA	2020-12-28	Europe	Denmark	Hovedstaden	NA	Europe	Denmark	Hovedstaden	genome	29779	Human	unknown	unknown	NA	B.1.160.24	GH	Department of Virus and Microbiological Special Diagnostics	Statens Serum Institut	Copenhagen	Denmark	Aalborg University	Danish Covid-19 Genome Consortium	https://www.gisaid.org/	NA	NA	2021-01-21	NA
hCoV-19/Denmark/DCGC-32222/2020	betacoronavirus	EPI_ISL_856638	NA	2020-12-28	Europe	Denmark	Hovedstaden	NA	Europe	Denmark	Hovedstaden	genome	29782	Human	unknown	unknown	NA	B.1.160	GH	Department of Virus and Microbiological Special Diagnostics	Statens Serum Institut	Copenhagen	Denmark	Aalborg University	Danish Covid-19 Genome Consortium	https://www.gisaid.org/	NA	NA	2021-01-21	NA
hCoV-19/Denmark/DCGC-32221/2020	betacoronavirus	EPI_ISL_856637	NA	2020-12-28	Europe	Denmark	Sjaelland	NA	Europe	Denmark	Sjaelland	genome	29782	Human	unknown	unknown	NA	B.1.221	G	Department of Virus and Microbiological Special Diagnostics	Statens Serum Institut	Copenhagen	Denmark	Aalborg University	Danish Covid-19 Genome Consortium	https://www.gisaid.org/	NA	NA	2021-01-21	NA
hCoV-19/Denmark/DCGC-32220/2020	betacoronavirus	EPI_ISL_856636	NA	2020-12-28	Europe	Denmark	Syddanmark	NA	Europe	Denmark	Syddanmark	genome	29782	Human	unknown	unknown	NA	B.1.177.42	GV	Department of Virus and Microbiological Special Diagnostics	Statens Serum Institut	Copenhagen	Denmark	Aalborg University	Danish Covid-19 Genome Consortium	https://www.gisaid.org/	NA	NA	2021-01-21	NA
hCoV-19/Denmark/DCGC-32219/2020	betacoronavirus	EPI_ISL_856635	NA	2020-12-28	Europe	Denmark	Sjaelland	NA	Europe	Denmark	Sjaelland	genome	29779	Human	unknown	unknown	NA	B.1.160.24	GH	Department of Virus and Microbiological Special Diagnostics	Statens Serum Institut	Copenhagen	Denmark	Aalborg University	Danish Covid-19 Genome Consortium	https://www.gisaid.org/	NA	NA	2021-01-21	NA
hCoV-19/Denmark/DCGC-32218/2020	betacoronavirus	EPI_ISL_856634	NA	2020-12-28	Europe	Denmark	Hovedstaden	NA	Europe	Denmark	Hovedstaden	genome	29782	Human	unknown	unknown	NA	B.1.1.377	GR	Department of Virus and Microbiological Special Diagnostics	Statens Serum Institut	Copenhagen	Denmark	Aalborg University	Danish Covid-19 Genome Consortium	https://www.gisaid.org/	NA	NA	2021-01-21	NA
hCoV-19/Denmark/DCGC-32217/2020	betacoronavirus	EPI_ISL_856633	NA	2020-12-28	Europe	Denmark	Hovedstaden	NA	Europe	Denmark	Hovedstaden	genome	29782	Human	unknown	unknown	NA	B.1.177.35	GV	Department of Virus and Microbiological Special Diagnostics	Statens Serum Institut	Copenhagen	Denmark	Aalborg University	Danish Covid-19 Genome Consortium	https://www.gisaid.org/	NA	NA	2021-01-21	NA
hCoV-19/Denmark/DCGC-32216/2020	betacoronavirus	EPI_ISL_856632	NA	2020-12-28	Europe	Denmark	Hovedstaden	NA	Europe	Denmark	Hovedstaden	genome	29782	Human	unknown	unknown	NA	B.1.177.70	GV	Department of Virus and Microbiological Special Diagnostics	Statens Serum Institut	Copenhagen	Denmark	Aalborg University	Danish Covid-19 Genome Consortium	https://www.gisaid.org/	NA	NA	2021-01-21	NA
hCoV-19/Denmark/DCGC-32215/2020	betacoronavirus	EPI_ISL_856631	NA	2020-12-28	Europe	Denmark	Hovedstaden	NA	Europe	Denmark	Hovedstaden	genome	29776	Human	unknown	unknown	NA	B.1.258.11	G	Department of Virus and Microbiological Special Diagnostics	Statens Serum Institut	Copenhagen	Denmark	Aalborg University	Danish Covid-19 Genome Consortium	https://www.gisaid.org/	NA	NA	2021-01-21	NA
hCoV-19/Denmark/DCGC-32214/2020	betacoronavirus	EPI_ISL_856630	NA	2020-12-28	Europe	Denmark	Sjaelland	NA	Europe	Denmark	Sjaelland	genome	29782	Human	unknown	unknown	NA	B.1.177.21	GV	Department of Virus and Microbiological Special Diagnostics	Statens Serum Institut	Copenhagen	Denmark	Aalborg University	Danish Covid-19 Genome Consortium	https://www.gisaid.org/	NA	NA	2021-01-21	NA
hCoV-19/Denmark/DCGC-32213/2020	betacoronavirus	EPI_ISL_856629	NA	2020-12-28	Europe	Denmark	Hovedstaden	NA	Europe	Denmark	Hovedstaden	genome	29782	Human	unknown	unknown	NA	B.1.177.76	GV	Department of Virus and Microbiological Special Diagnostics	Statens Serum Institut	Copenhagen	Denmark	Aalborg University	Danish Covid-19 Genome Consortium	https://www.gisaid.org/	NA	NA	2021-01-21	NA
hCoV-19/Denmark/DCGC-32212/2020	betacoronavirus	EPI_ISL_856628	NA	2020-12-28	Europe	Denmark	Sjaelland	NA	Europe	Denmark	Sjaelland	genome	29782	Human	unknown	unknown	NA	B.1.177.21	GV	Department of Virus and Microbiological Special Diagnostics	Statens Serum Institut	Copenhagen	Denmark	Aalborg University	Danish Covid-19 Genome Consortium	https://www.gisaid.org/	NA	NA	2021-01-21	NA
hCoV-19/Denmark/DCGC-32211/2020	betacoronavirus	EPI_ISL_856627	NA	2020-12-28	Europe	Denmark	Hovedstaden	NA	Europe	Denmark	Hovedstaden	genome	29782	Human	unknown	unknown	NA	B.1.177.21	GV	Department of Virus and Microbiological Special Diagnostics	Statens Serum Institut	Copenhagen	Denmark	Aalborg University	Danish Covid-19 Genome Consortium	https://www.gisaid.org/	NA	NA	2021-01-21	NA
hCoV-19/Denmark/DCGC-32210/2020	betacoronavirus	EPI_ISL_856626	NA	2020-12-28	Europe	Denmark	Hovedstaden	NA	Europe	Denmark	Hovedstaden	genome	29782	Human	unknown	unknown	NA	B.1.177.21	GV	Department of Virus and Microbiological Special Diagnostics	Statens Serum Institut	Copenhagen	Denmark	Aalborg University	Danish Covid-19 Genome Consortium	https://www.gisaid.org/	NA	NA	2021-01-21	NA
hCoV-19/Denmark/DCGC-32209/2020	betacoronavirus	EPI_ISL_856625	NA	2020-12-28	Europe	Denmark	Hovedstaden	NA	Europe	Denmark	Hovedstaden	genome	29782	Human	unknown	unknown	NA	B.1.177.21	GV	Department of Virus and Microbiological Special Diagnostics	Statens Serum Institut	Copenhagen	Denmark	Aalborg University	Danish Covid-19 Genome Consortium	https://www.gisaid.org/	NA	NA	2021-01-21	NA
hCoV-19/Denmark/DCGC-32208/2020	betacoronavirus	EPI_ISL_856624	NA	2020-12-28	Europe	Denmark	Hovedstaden	NA	Europe	Denmark	Hovedstaden	genome	29782	Human	unknown	unknown	NA	B.1.160	GH	Department of Virus and Microbiological Special Diagnostics	Statens Serum Institut	Copenhagen	Denmark	Aalborg University	Danish Covid-19 Genome Consortium	https://www.gisaid.org/	NA	NA	2021-01-21	NA
hCoV-19/Denmark/DCGC-32207/2020	betacoronavirus	EPI_ISL_856623	NA	2020-12-28	Europe	Denmark	Hovedstaden	NA	Europe	Denmark	Hovedstaden	genome	29779	Human	unknown	unknown	NA	B.1.2	GH	Department of Virus and Microbiological Special Diagnostics	Statens Serum Institut	Copenhagen	Denmark	Aalborg University	Danish Covid-19 Genome Consortium	https://www.gisaid.org/	NA	NA	2021-01-21	NA
hCoV-19/Denmark/DCGC-32206/2020	betacoronavirus	EPI_ISL_856622	NA	2020-12-28	Europe	Denmark	Syddanmark	NA	Europe	Denmark	Syddanmark	genome	29782	Human	unknown	unknown	NA	B.1.177.21	GV	Department of Virus and Microbiological Special Diagnostics	Statens Serum Institut	Copenhagen	Denmark	Aalborg University	Danish Covid-19 Genome Consortium	https://www.gisaid.org/	NA	NA	2021-01-21	NA
hCoV-19/Denmark/DCGC-32205/2020	betacoronavirus	EPI_ISL_856621	NA	2020-12-28	Europe	Denmark	Syddanmark	NA	Europe	Denmark	Syddanmark	genome	29782	Human	unknown	unknown	NA	C.19	GR	Department of Virus and Microbiological Special Diagnostics	Statens Serum Institut	Copenhagen	Denmark	Aalborg University	Danish Covid-19 Genome Consortium	https://www.gisaid.org/	NA	NA	2021-01-21	NA
hCoV-19/Denmark/DCGC-32204/2020	betacoronavirus	EPI_ISL_856620	NA	2020-12-28	Europe	Denmark	Syddanmark	NA	Europe	Denmark	Syddanmark	genome	29782	Human	unknown	unknown	NA	B.1.221.3	G	Department of Virus and Microbiological Special Diagnostics	Statens Serum Institut	Copenhagen	Denmark	Aalborg University	Danish Covid-19 Genome Consortium	https://www.gisaid.org/	NA	NA	2021-01-21	NA
hCoV-19/Denmark/DCGC-32203/2020	betacoronavirus	EPI_ISL_856619	NA	2020-12-28	Europe	Denmark	Syddanmark	NA	Europe	Denmark	Syddanmark	genome	29782	Human	unknown	unknown	NA	B.1.177.12	GV	Department of Virus and Microbiological Special Diagnostics	Statens Serum Institut	Copenhagen	Denmark	Aalborg University	Danish Covid-19 Genome Consortium	https://www.gisaid.org/	NA	NA	2021-01-21	NA
hCoV-19/Denmark/DCGC-32202/2020	betacoronavirus	EPI_ISL_856618	NA	2020-12-28	Europe	Denmark	Hovedstaden	NA	Europe	Denmark	Hovedstaden	genome	29781	Human	unknown	unknown	NA	B.1.160.8	GH	Department of Virus and Microbiological Special Diagnostics	Statens Serum Institut	Copenhagen	Denmark	Aalborg University	Danish Covid-19 Genome Consortium	https://www.gisaid.org/	NA	NA	2021-01-21	NA
hCoV-19/Denmark/DCGC-32201/2020	betacoronavirus	EPI_ISL_856617	NA	2020-12-28	Europe	Denmark	Hovedstaden	NA	Europe	Denmark	Hovedstaden	genome	29782	Human	unknown	unknown	NA	B.1.177.21	GV	Department of Virus and Microbiological Special Diagnostics	Statens Serum Institut	Copenhagen	Denmark	Aalborg University	Danish Covid-19 Genome Consortium	https://www.gisaid.org/	NA	NA	2021-01-21	NA
hCoV-19/Denmark/DCGC-32200/2020	betacoronavirus	EPI_ISL_856616	NA	2020-12-28	Europe	Denmark	Hovedstaden	NA	Europe	Denmark	Hovedstaden	genome	29302	Human	unknown	unknown	NA	B.1.221	G	Department of Virus and Microbiological Special Diagnostics	Statens Serum Institut	Copenhagen	Denmark	Aalborg University	Danish Covid-19 Genome Consortium	https://www.gisaid.org/	NA	NA	2021-01-21	NA
hCoV-19/Denmark/DCGC-32199/2020	betacoronavirus	EPI_ISL_856615	NA	2020-12-28	Europe	Denmark	Hovedstaden	NA	Europe	Denmark	Hovedstaden	genome	29782	Human	unknown	unknown	NA	B.1.177.21	GV	Department of Virus and Microbiological Special Diagnostics	Statens Serum Institut	Copenhagen	Denmark	Aalborg University	Danish Covid-19 Genome Consortium	https://www.gisaid.org/	NA	NA	2021-01-21	NA
hCoV-19/Denmark/DCGC-32198/2020	betacoronavirus	EPI_ISL_856614	NA	2020-12-28	Europe	Denmark	Hovedstaden	NA	Europe	Denmark	Hovedstaden	genome	29782	Human	unknown	unknown	NA	B.1.177.21	GV	Department of Virus and Microbiological Special Diagnostics	Statens Serum Institut	Copenhagen	Denmark	Aalborg University	Danish Covid-19 Genome Consortium	https://www.gisaid.org/	NA	NA	2021-01-21	NA
hCoV-19/Denmark/DCGC-32197/2020	betacoronavirus	EPI_ISL_856613	NA	2020-12-28	Europe	Denmark	Nordjylland	NA	Europe	Denmark	Nordjylland	genome	29782	Human	unknown	unknown	NA	U.2	GV	Department of Virus and Microbiological Special Diagnostics	Statens Serum Institut	Copenhagen	Denmark	Aalborg University	Danish Covid-19 Genome Consortium	https://www.gisaid.org/	NA	NA	2021-01-21	NA
hCoV-19/Denmark/DCGC-32196/2020	betacoronavirus	EPI_ISL_856612	NA	2020-12-28	Europe	Denmark	Hovedstaden	NA	Europe	Denmark	Hovedstaden	genome	29782	Human	unknown	unknown	NA	B.1.177.21	GV	Department of Virus and Microbiological Special Diagnostics	Statens Serum Institut	Copenhagen	Denmark	Aalborg University	Danish Covid-19 Genome Consortium	https://www.gisaid.org/	NA	NA	2021-01-21	NA
hCoV-19/Denmark/DCGC-32195/2021	betacoronavirus	EPI_ISL_856611	NA	2021-01-04	Europe	Denmark	Hovedstaden	NA	Europe	Denmark	Hovedstaden	genome	29782	Human	unknown	unknown	NA	B.1.1.420	GR	Department of Virus and Microbiological Special Diagnostics	Statens Serum Institut	Copenhagen	Denmark	Aalborg University	Danish Covid-19 Genome Consortium	https://www.gisaid.org/	NA	NA	2021-01-21	NA
hCoV-19/Denmark/DCGC-32194/2021	betacoronavirus	EPI_ISL_856610	NA	2021-01-04	Europe	Denmark	Midtjylland	NA	Europe	Denmark	Midtjylland	genome	29782	Human	unknown	unknown	NA	B.1.177.24	GV	Department of Virus and Microbiological Special Diagnostics	Statens Serum Institut	Copenhagen	Denmark	Aalborg University	Danish Covid-19 Genome Consortium	https://www.gisaid.org/	NA	NA	2021-01-21	NA
hCoV-19/Denmark/DCGC-32193/2021	betacoronavirus	EPI_ISL_856609	NA	2021-01-04	Europe	Denmark	Hovedstaden	NA	Europe	Denmark	Hovedstaden	genome	29782	Human	unknown	unknown	NA	B.1.1.377	GR	Department of Virus and Microbiological Special Diagnostics	Statens Serum Institut	Copenhagen	Denmark	Aalborg University	Danish Covid-19 Genome Consortium	https://www.gisaid.org/	NA	NA	2021-01-21	NA
hCoV-19/Denmark/DCGC-32192/2021	betacoronavirus	EPI_ISL_856608	NA	2021-01-04	Europe	Denmark	Hovedstaden	NA	Europe	Denmark	Hovedstaden	genome	29782	Human	unknown	unknown	NA	B.1.177.21	GV	Department of Virus and Microbiological Special Diagnostics	Statens Serum Institut	Copenhagen	Denmark	Aalborg University	Danish Covid-19 Genome Consortium	https://www.gisaid.org/	NA	NA	2021-01-21	NA
hCoV-19/Denmark/DCGC-32191/2021	betacoronavirus	EPI_ISL_856607	NA	2021-01-04	Europe	Denmark	Hovedstaden	NA	Europe	Denmark	Hovedstaden	genome	29782	Human	unknown	unknown	NA	B.1.221	G	Department of Virus and Microbiological Special Diagnostics	Statens Serum Institut	Copenhagen	Denmark	Aalborg University	Danish Covid-19 Genome Consortium	https://www.gisaid.org/	NA	NA	2021-01-21	NA
hCoV-19/Denmark/DCGC-32190/2021	betacoronavirus	EPI_ISL_856606	NA	2021-01-04	Europe	Denmark	Syddanmark	NA	Europe	Denmark	Syddanmark	genome	29779	Human	unknown	unknown	NA	B.1.160.8	GH	Department of Virus and Microbiological Special Diagnostics	Statens Serum Institut	Copenhagen	Denmark	Aalborg University	Danish Covid-19 Genome Consortium	https://www.gisaid.org/	NA	NA	2021-01-21	NA
hCoV-19/Denmark/DCGC-32189/2021	betacoronavirus	EPI_ISL_856605	NA	2021-01-04	Europe	Denmark	Hovedstaden	NA	Europe	Denmark	Hovedstaden	genome	29782	Human	unknown	unknown	NA	B.1.221	G	Department of Virus and Microbiological Special Diagnostics	Statens Serum Institut	Copenhagen	Denmark	Aalborg University	Danish Covid-19 Genome Consortium	https://www.gisaid.org/	NA	NA	2021-01-21	NA
hCoV-19/Denmark/DCGC-32188/2021	betacoronavirus	EPI_ISL_856604	NA	2021-01-04	Europe	Denmark	Hovedstaden	NA	Europe	Denmark	Hovedstaden	genome	29782	Human	unknown	unknown	NA	B.1.177.21	GV	Department of Virus and Microbiological Special Diagnostics	Statens Serum Institut	Copenhagen	Denmark	Aalborg University	Danish Covid-19 Genome Consortium	https://www.gisaid.org/	NA	NA	2021-01-21	NA
hCoV-19/Denmark/DCGC-32187/2021	betacoronavirus	EPI_ISL_856603	NA	2021-01-04	Europe	Denmark	Hovedstaden	NA	Europe	Denmark	Hovedstaden	genome	29782	Human	unknown	unknown	NA	B.1.177.21	GV	Department of Virus and Microbiological Special Diagnostics	Statens Serum Institut	Copenhagen	Denmark	Aalborg University	Danish Covid-19 Genome Consortium	https://www.gisaid.org/	NA	NA	2021-01-21	NA
hCoV-19/Denmark/DCGC-32186/2021	betacoronavirus	EPI_ISL_856602	NA	2021-01-04	Europe	Denmark	Hovedstaden	NA	Europe	Denmark	Hovedstaden	genome	29776	Human	unknown	unknown	NA	B.1.258.11	G	Department of Virus and Microbiological Special Diagnostics	Statens Serum Institut	Copenhagen	Denmark	Aalborg University	Danish Covid-19 Genome Consortium	https://www.gisaid.org/	NA	NA	2021-01-21	NA
hCoV-19/Denmark/DCGC-32185/2021	betacoronavirus	EPI_ISL_856601	NA	2021-01-04	Europe	Denmark	Hovedstaden	NA	Europe	Denmark	Hovedstaden	genome	29782	Human	unknown	unknown	NA	B.1.221	G	Department of Virus and Microbiological Special Diagnostics	Statens Serum Institut	Copenhagen	Denmark	Aalborg University	Danish Covid-19 Genome Consortium	https://www.gisaid.org/	NA	NA	2021-01-21	NA
hCoV-19/Denmark/DCGC-32184/2021	betacoronavirus	EPI_ISL_856600	NA	2021-01-04	Europe	Denmark	Hovedstaden	NA	Europe	Denmark	Hovedstaden	genome	29782	Human	unknown	unknown	NA	B.1.177.82	GV	Department of Virus and Microbiological Special Diagnostics	Statens Serum Institut	Copenhagen	Denmark	Aalborg University	Danish Covid-19 Genome Consortium	https://www.gisaid.org/	NA	NA	2021-01-21	NA
hCoV-19/Denmark/DCGC-32183/2021	betacoronavirus	EPI_ISL_856599	NA	2021-01-04	Europe	Denmark	Sjaelland	NA	Europe	Denmark	Sjaelland	genome	29782	Human	unknown	unknown	NA	B.1.177.12	GV	Department of Virus and Microbiological Special Diagnostics	Statens Serum Institut	Copenhagen	Denmark	Aalborg University	Danish Covid-19 Genome Consortium	https://www.gisaid.org/	NA	NA	2021-01-21	NA
hCoV-19/Denmark/DCGC-32182/2021	betacoronavirus	EPI_ISL_856598	NA	2021-01-04	Europe	Denmark	Hovedstaden	NA	Europe	Denmark	Hovedstaden	genome	29782	Human	unknown	unknown	NA	B.1.177.21	GV	Department of Virus and Microbiological Special Diagnostics	Statens Serum Institut	Copenhagen	Denmark	Aalborg University	Danish Covid-19 Genome Consortium	https://www.gisaid.org/	NA	NA	2021-01-21	NA
hCoV-19/Denmark/DCGC-32181/2021	betacoronavirus	EPI_ISL_856597	NA	2021-01-04	Europe	Denmark	Hovedstaden	NA	Europe	Denmark	Hovedstaden	genome	29782	Human	unknown	unknown	NA	B.1.177.12	GV	Department of Virus and Microbiological Special Diagnostics	Statens Serum Institut	Copenhagen	Denmark	Aalborg University	Danish Covid-19 Genome Consortium	https://www.gisaid.org/	NA	NA	2021-01-21	NA
hCoV-19/Denmark/DCGC-32180/2021	betacoronavirus	EPI_ISL_856596	NA	2021-01-04	Europe	Denmark	Hovedstaden	NA	Europe	Denmark	Hovedstaden	genome	29764	Human	unknown	unknown	NA	B.1.177.82	GV	Department of Virus and Microbiological Special Diagnostics	Statens Serum Institut	Copenhagen	Denmark	Aalborg University	Danish Covid-19 Genome Consortium	https://www.gisaid.org/	NA	NA	2021-01-21	NA
hCoV-19/Denmark/DCGC-32179/2021	betacoronavirus	EPI_ISL_856595	NA	2021-01-04	Europe	Denmark	Hovedstaden	NA	Europe	Denmark	Hovedstaden	genome	28391	Human	unknown	unknown	NA	B.1.221.3	G	Department of Virus and Microbiological Special Diagnostics	Statens Serum Institut	Copenhagen	Denmark	Aalborg University	Danish Covid-19 Genome Consortium	https://www.gisaid.org/	NA	NA	2021-01-21	NA
hCoV-19/Denmark/DCGC-32178/2021	betacoronavirus	EPI_ISL_856594	NA	2021-01-04	Europe	Denmark	Hovedstaden	NA	Europe	Denmark	Hovedstaden	genome	29782	Human	unknown	unknown	NA	B.1.1.377	GR	Department of Virus and Microbiological Special Diagnostics	Statens Serum Institut	Copenhagen	Denmark	Aalborg University	Danish Covid-19 Genome Consortium	https://www.gisaid.org/	NA	NA	2021-01-21	NA
hCoV-19/Denmark/DCGC-32177/2021	betacoronavirus	EPI_ISL_856593	NA	2021-01-04	Europe	Denmark	Hovedstaden	NA	Europe	Denmark	Hovedstaden	genome	29783	Human	unknown	unknown	NA	B.1.258.11	G	Department of Virus and Microbiological Special Diagnostics	Statens Serum Institut	Copenhagen	Denmark	Aalborg University	Danish Covid-19 Genome Consortium	https://www.gisaid.org/	NA	NA	2021-01-21	NA
hCoV-19/Denmark/DCGC-32176/2021	betacoronavirus	EPI_ISL_856592	NA	2021-01-04	Europe	Denmark	Hovedstaden	NA	Europe	Denmark	Hovedstaden	genome	29782	Human	unknown	unknown	NA	B.1.177.42	GV	Department of Virus and Microbiological Special Diagnostics	Statens Serum Institut	Copenhagen	Denmark	Aalborg University	Danish Covid-19 Genome Consortium	https://www.gisaid.org/	NA	NA	2021-01-21	NA
hCoV-19/Denmark/DCGC-32175/2021	betacoronavirus	EPI_ISL_856591	NA	2021-01-04	Europe	Denmark	Hovedstaden	NA	Europe	Denmark	Hovedstaden	genome	29763	Human	unknown	unknown	NA	B.1.1.7	GRY	Department of Virus and Microbiological Special Diagnostics	Statens Serum Institut	Copenhagen	Denmark	Aalborg University	Danish Covid-19 Genome Consortium	https://www.gisaid.org/	NA	NA	2021-01-21	NA
hCoV-19/Denmark/DCGC-32174/2021	betacoronavirus	EPI_ISL_856590	NA	2021-01-04	Europe	Denmark	Hovedstaden	NA	Europe	Denmark	Hovedstaden	genome	29782	Human	unknown	unknown	NA	B.1.160.24	GH	Department of Virus and Microbiological Special Diagnostics	Statens Serum Institut	Copenhagen	Denmark	Aalborg University	Danish Covid-19 Genome Consortium	https://www.gisaid.org/	NA	NA	2021-01-21	NA
hCoV-19/Denmark/DCGC-32173/2021	betacoronavirus	EPI_ISL_856589	NA	2021-01-04	Europe	Denmark	Midtjylland	NA	Europe	Denmark	Midtjylland	genome	29782	Human	unknown	unknown	NA	B.1.127	G	Department of Virus and Microbiological Special Diagnostics	Statens Serum Institut	Copenhagen	Denmark	Aalborg University	Danish Covid-19 Genome Consortium	https://www.gisaid.org/	NA	NA	2021-01-21	NA
hCoV-19/Denmark/DCGC-32172/2021	betacoronavirus	EPI_ISL_856588	NA	2021-01-04	Europe	Denmark	Hovedstaden	NA	Europe	Denmark	Hovedstaden	genome	29782	Human	unknown	unknown	NA	B.1.221	G	Department of Virus and Microbiological Special Diagnostics	Statens Serum Institut	Copenhagen	Denmark	Aalborg University	Danish Covid-19 Genome Consortium	https://www.gisaid.org/	NA	NA	2021-01-21	NA
hCoV-19/Denmark/DCGC-32171/2021	betacoronavirus	EPI_ISL_856587	NA	2021-01-04	Europe	Denmark	Syddanmark	NA	Europe	Denmark	Syddanmark	genome	29782	Human	unknown	unknown	NA	B.1.258.16	G	Department of Virus and Microbiological Special Diagnostics	Statens Serum Institut	Copenhagen	Denmark	Aalborg University	Danish Covid-19 Genome Consortium	https://www.gisaid.org/	NA	NA	2021-01-21	NA
hCoV-19/Denmark/DCGC-32170/2021	betacoronavirus	EPI_ISL_856586	NA	2021-01-04	Europe	Denmark	Syddanmark	NA	Europe	Denmark	Syddanmark	genome	29764	Human	unknown	unknown	NA	B.1.177.82	GV	Department of Virus and Microbiological Special Diagnostics	Statens Serum Institut	Copenhagen	Denmark	Aalborg University	Danish Covid-19 Genome Consortium	https://www.gisaid.org/	NA	NA	2021-01-21	NA
hCoV-19/Denmark/DCGC-32169/2021	betacoronavirus	EPI_ISL_856585	NA	2021-01-04	Europe	Denmark	Hovedstaden	NA	Europe	Denmark	Hovedstaden	genome	29782	Human	unknown	unknown	NA	B.1.177.21	GV	Department of Virus and Microbiological Special Diagnostics	Statens Serum Institut	Copenhagen	Denmark	Aalborg University	Danish Covid-19 Genome Consortium	https://www.gisaid.org/	NA	NA	2021-01-21	NA
hCoV-19/Denmark/DCGC-32168/2021	betacoronavirus	EPI_ISL_856584	NA	2021-01-04	Europe	Denmark	Syddanmark	NA	Europe	Denmark	Syddanmark	genome	29782	Human	unknown	unknown	NA	B.1.221.3	G	Department of Virus and Microbiological Special Diagnostics	Statens Serum Institut	Copenhagen	Denmark	Aalborg University	Danish Covid-19 Genome Consortium	https://www.gisaid.org/	NA	NA	2021-01-21	NA
hCoV-19/Denmark/DCGC-32167/2021	betacoronavirus	EPI_ISL_856583	NA	2021-01-04	Europe	Denmark	Hovedstaden	NA	Europe	Denmark	Hovedstaden	genome	29776	Human	unknown	unknown	NA	B.1.258.11	G	Department of Virus and Microbiological Special Diagnostics	Statens Serum Institut	Copenhagen	Denmark	Aalborg University	Danish Covid-19 Genome Consortium	https://www.gisaid.org/	NA	NA	2021-01-21	NA
hCoV-19/Denmark/DCGC-32166/2021	betacoronavirus	EPI_ISL_856582	NA	2021-01-04	Europe	Denmark	Hovedstaden	NA	Europe	Denmark	Hovedstaden	genome	29782	Human	unknown	unknown	NA	B.1.177.41	GV	Department of Virus and Microbiological Special Diagnostics	Statens Serum Institut	Copenhagen	Denmark	Aalborg University	Danish Covid-19 Genome Consortium	https://www.gisaid.org/	NA	NA	2021-01-21	NA
hCoV-19/Denmark/DCGC-32165/2021	betacoronavirus	EPI_ISL_856581	NA	2021-01-04	Europe	Denmark	Hovedstaden	NA	Europe	Denmark	Hovedstaden	genome	29781	Human	unknown	unknown	NA	B.1.177.86	GV	Department of Virus and Microbiological Special Diagnostics	Statens Serum Institut	Copenhagen	Denmark	Aalborg University	Danish Covid-19 Genome Consortium	https://www.gisaid.org/	NA	NA	2021-01-21	NA
hCoV-19/Denmark/DCGC-32164/2021	betacoronavirus	EPI_ISL_856580	NA	2021-01-04	Europe	Denmark		NA	Europe	Denmark		genome	29782	Human	unknown	unknown	NA	B.1.177.86	GV	Department of Virus and Microbiological Special Diagnostics	Statens Serum Institut	Copenhagen	Denmark	Aalborg University	Danish Covid-19 Genome Consortium	https://www.gisaid.org/	NA	NA	2021-01-21	NA
hCoV-19/Denmark/DCGC-32163/2021	betacoronavirus	EPI_ISL_856579	NA	2021-01-04	Europe	Denmark	Hovedstaden	NA	Europe	Denmark	Hovedstaden	genome	29782	Human	unknown	unknown	NA	B.1.160	GH	Department of Virus and Microbiological Special Diagnostics	Statens Serum Institut	Copenhagen	Denmark	Aalborg University	Danish Covid-19 Genome Consortium	https://www.gisaid.org/	NA	NA	2021-01-21	NA
hCoV-19/Denmark/DCGC-32162/2021	betacoronavirus	EPI_ISL_856578	NA	2021-01-04	Europe	Denmark	Hovedstaden	NA	Europe	Denmark	Hovedstaden	genome	29781	Human	unknown	unknown	NA	B.1.36	GH	Department of Virus and Microbiological Special Diagnostics	Statens Serum Institut	Copenhagen	Denmark	Aalborg University	Danish Covid-19 Genome Consortium	https://www.gisaid.org/	NA	NA	2021-01-21	NA
hCoV-19/Denmark/DCGC-32161/2021	betacoronavirus	EPI_ISL_856577	NA	2021-01-04	Europe	Denmark	Syddanmark	NA	Europe	Denmark	Syddanmark	genome	29776	Human	unknown	unknown	NA	B.1.258	G	Department of Virus and Microbiological Special Diagnostics	Statens Serum Institut	Copenhagen	Denmark	Aalborg University	Danish Covid-19 Genome Consortium	https://www.gisaid.org/	NA	NA	2021-01-21	NA
hCoV-19/Denmark/DCGC-32160/2021	betacoronavirus	EPI_ISL_856576	NA	2021-01-04	Europe	Denmark	Hovedstaden	NA	Europe	Denmark	Hovedstaden	genome	29782	Human	unknown	unknown	NA	B.1.177.21	GV	Department of Virus and Microbiological Special Diagnostics	Statens Serum Institut	Copenhagen	Denmark	Aalborg University	Danish Covid-19 Genome Consortium	https://www.gisaid.org/	NA	NA	2021-01-21	NA
hCoV-19/Denmark/DCGC-32159/2021	betacoronavirus	EPI_ISL_856575	NA	2021-01-04	Europe	Denmark	Hovedstaden	NA	Europe	Denmark	Hovedstaden	genome	29782	Human	unknown	unknown	NA	B.1.177	GV	Department of Virus and Microbiological Special Diagnostics	Statens Serum Institut	Copenhagen	Denmark	Aalborg University	Danish Covid-19 Genome Consortium	https://www.gisaid.org/	NA	NA	2021-01-21	NA
hCoV-19/Denmark/DCGC-32158/2021	betacoronavirus	EPI_ISL_856574	NA	2021-01-04	Europe	Denmark	Syddanmark	NA	Europe	Denmark	Syddanmark	genome	29782	Human	unknown	unknown	NA	B.1.1.433	GR	Department of Virus and Microbiological Special Diagnostics	Statens Serum Institut	Copenhagen	Denmark	Aalborg University	Danish Covid-19 Genome Consortium	https://www.gisaid.org/	NA	NA	2021-01-21	NA
hCoV-19/Denmark/DCGC-32157/2021	betacoronavirus	EPI_ISL_856573	NA	2021-01-04	Europe	Denmark	Syddanmark	NA	Europe	Denmark	Syddanmark	genome	29782	Human	unknown	unknown	NA	B.1.160.17	GH	Department of Virus and Microbiological Special Diagnostics	Statens Serum Institut	Copenhagen	Denmark	Aalborg University	Danish Covid-19 Genome Consortium	https://www.gisaid.org/	NA	NA	2021-01-21	NA
hCoV-19/Denmark/DCGC-32156/2021	betacoronavirus	EPI_ISL_856572	NA	2021-01-04	Europe	Denmark	Nordjylland	NA	Europe	Denmark	Nordjylland	genome	29782	Human	unknown	unknown	NA	B.1.177.21	GV	Department of Virus and Microbiological Special Diagnostics	Statens Serum Institut	Copenhagen	Denmark	Aalborg University	Danish Covid-19 Genome Consortium	https://www.gisaid.org/	NA	NA	2021-01-21	NA
hCoV-19/Denmark/DCGC-32155/2021	betacoronavirus	EPI_ISL_856571	NA	2021-01-04	Europe	Denmark	Syddanmark	NA	Europe	Denmark	Syddanmark	genome	29782	Human	unknown	unknown	NA	B.1.177.21	GV	Department of Virus and Microbiological Special Diagnostics	Statens Serum Institut	Copenhagen	Denmark	Aalborg University	Danish Covid-19 Genome Consortium	https://www.gisaid.org/	NA	NA	2021-01-21	NA
hCoV-19/Denmark/DCGC-32154/2021	betacoronavirus	EPI_ISL_856570	NA	2021-01-04	Europe	Denmark	Hovedstaden	NA	Europe	Denmark	Hovedstaden	genome	29782	Human	unknown	unknown	NA	B.1.177.12	GV	Department of Virus and Microbiological Special Diagnostics	Statens Serum Institut	Copenhagen	Denmark	Aalborg University	Danish Covid-19 Genome Consortium	https://www.gisaid.org/	NA	NA	2021-01-21	NA
hCoV-19/Denmark/DCGC-32153/2021	betacoronavirus	EPI_ISL_856569	NA	2021-01-04	Europe	Denmark	Syddanmark	NA	Europe	Denmark	Syddanmark	genome	29782	Human	unknown	unknown	NA	B.1.177.12	GV	Department of Virus and Microbiological Special Diagnostics	Statens Serum Institut	Copenhagen	Denmark	Aalborg University	Danish Covid-19 Genome Consortium	https://www.gisaid.org/	NA	NA	2021-01-21	NA
hCoV-19/Denmark/DCGC-32152/2021	betacoronavirus	EPI_ISL_856568	NA	2021-01-04	Europe	Denmark	Hovedstaden	NA	Europe	Denmark	Hovedstaden	genome	29782	Human	unknown	unknown	NA	B.1.177.12	GV	Department of Virus and Microbiological Special Diagnostics	Statens Serum Institut	Copenhagen	Denmark	Aalborg University	Danish Covid-19 Genome Consortium	https://www.gisaid.org/	NA	NA	2021-01-21	NA
hCoV-19/Denmark/DCGC-32151/2021	betacoronavirus	EPI_ISL_856567	NA	2021-01-04	Europe	Denmark	Sjaelland	NA	Europe	Denmark	Sjaelland	genome	29782	Human	unknown	unknown	NA	B.1.177.21	GV	Department of Virus and Microbiological Special Diagnostics	Statens Serum Institut	Copenhagen	Denmark	Aalborg University	Danish Covid-19 Genome Consortium	https://www.gisaid.org/	NA	NA	2021-01-21	NA
hCoV-19/Denmark/DCGC-32150/2021	betacoronavirus	EPI_ISL_856566	NA	2021-01-04	Europe	Denmark	Hovedstaden	NA	Europe	Denmark	Hovedstaden	genome	29782	Human	unknown	unknown	NA	B.1.177.21	GV	Department of Virus and Microbiological Special Diagnostics	Statens Serum Institut	Copenhagen	Denmark	Aalborg University	Danish Covid-19 Genome Consortium	https://www.gisaid.org/	NA	NA	2021-01-21	NA
hCoV-19/Denmark/DCGC-32149/2021	betacoronavirus	EPI_ISL_856565	NA	2021-01-04	Europe	Denmark	Sjaelland	NA	Europe	Denmark	Sjaelland	genome	29782	Human	unknown	unknown	NA	B.1.160	GH	Department of Virus and Microbiological Special Diagnostics	Statens Serum Institut	Copenhagen	Denmark	Aalborg University	Danish Covid-19 Genome Consortium	https://www.gisaid.org/	NA	NA	2021-01-21	NA
hCoV-19/Denmark/DCGC-32148/2021	betacoronavirus	EPI_ISL_856564	NA	2021-01-04	Europe	Denmark	Syddanmark	NA	Europe	Denmark	Syddanmark	genome	29782	Human	unknown	unknown	NA	B.1.258.16	G	Department of Virus and Microbiological Special Diagnostics	Statens Serum Institut	Copenhagen	Denmark	Aalborg University	Danish Covid-19 Genome Consortium	https://www.gisaid.org/	NA	NA	2021-01-21	NA
hCoV-19/Denmark/DCGC-32147/2021	betacoronavirus	EPI_ISL_856563	NA	2021-01-04	Europe	Denmark	Hovedstaden	NA	Europe	Denmark	Hovedstaden	genome	29776	Human	unknown	unknown	NA	B.1.258.11	G	Department of Virus and Microbiological Special Diagnostics	Statens Serum Institut	Copenhagen	Denmark	Aalborg University	Danish Covid-19 Genome Consortium	https://www.gisaid.org/	NA	NA	2021-01-21	NA
hCoV-19/Denmark/DCGC-32146/2021	betacoronavirus	EPI_ISL_856562	NA	2021-01-04	Europe	Denmark	Hovedstaden	NA	Europe	Denmark	Hovedstaden	genome	29782	Human	unknown	unknown	NA	B.1.160	GH	Department of Virus and Microbiological Special Diagnostics	Statens Serum Institut	Copenhagen	Denmark	Aalborg University	Danish Covid-19 Genome Consortium	https://www.gisaid.org/	NA	NA	2021-01-21	NA
hCoV-19/Denmark/DCGC-32145/2021	betacoronavirus	EPI_ISL_856561	NA	2021-01-04	Europe	Denmark	Syddanmark	NA	Europe	Denmark	Syddanmark	genome	29779	Human	unknown	unknown	NA	B.1.36.33	GH	Department of Virus and Microbiological Special Diagnostics	Statens Serum Institut	Copenhagen	Denmark	Aalborg University	Danish Covid-19 Genome Consortium	https://www.gisaid.org/	NA	NA	2021-01-21	NA
hCoV-19/Denmark/DCGC-32144/2021	betacoronavirus	EPI_ISL_856560	NA	2021-01-04	Europe	Denmark	Hovedstaden	NA	Europe	Denmark	Hovedstaden	genome	29782	Human	unknown	unknown	NA	B.1.160	GH	Department of Virus and Microbiological Special Diagnostics	Statens Serum Institut	Copenhagen	Denmark	Aalborg University	Danish Covid-19 Genome Consortium	https://www.gisaid.org/	NA	NA	2021-01-21	NA
hCoV-19/Denmark/DCGC-32143/2021	betacoronavirus	EPI_ISL_856559	NA	2021-01-04	Europe	Denmark	Hovedstaden	NA	Europe	Denmark	Hovedstaden	genome	29782	Human	unknown	unknown	NA	B.1.221	G	Department of Virus and Microbiological Special Diagnostics	Statens Serum Institut	Copenhagen	Denmark	Aalborg University	Danish Covid-19 Genome Consortium	https://www.gisaid.org/	NA	NA	2021-01-21	NA
hCoV-19/Denmark/DCGC-32142/2021	betacoronavirus	EPI_ISL_856558	NA	2021-01-04	Europe	Denmark	Hovedstaden	NA	Europe	Denmark	Hovedstaden	genome	29782	Human	unknown	unknown	NA	B.1.177.21	G	Department of Virus and Microbiological Special Diagnostics	Statens Serum Institut	Copenhagen	Denmark	Aalborg University	Danish Covid-19 Genome Consortium	https://www.gisaid.org/	NA	NA	2021-01-21	NA
hCoV-19/Denmark/DCGC-32141/2021	betacoronavirus	EPI_ISL_856557	NA	2021-01-04	Europe	Denmark	Syddanmark	NA	Europe	Denmark	Syddanmark	genome	29782	Human	unknown	unknown	NA	B.1.177.12	GV	Department of Virus and Microbiological Special Diagnostics	Statens Serum Institut	Copenhagen	Denmark	Aalborg University	Danish Covid-19 Genome Consortium	https://www.gisaid.org/	NA	NA	2021-01-21	NA
hCoV-19/Denmark/DCGC-32140/2021	betacoronavirus	EPI_ISL_856556	NA	2021-01-04	Europe	Denmark	Midtjylland	NA	Europe	Denmark	Midtjylland	genome	29782	Human	unknown	unknown	NA	B.1.177.12	GV	Department of Virus and Microbiological Special Diagnostics	Statens Serum Institut	Copenhagen	Denmark	Aalborg University	Danish Covid-19 Genome Consortium	https://www.gisaid.org/	NA	NA	2021-01-21	NA
hCoV-19/Denmark/DCGC-32139/2021	betacoronavirus	EPI_ISL_856555	NA	2021-01-04	Europe	Denmark	Hovedstaden	NA	Europe	Denmark	Hovedstaden	genome	29776	Human	unknown	unknown	NA	B.1.258.11	G	Department of Virus and Microbiological Special Diagnostics	Statens Serum Institut	Copenhagen	Denmark	Aalborg University	Danish Covid-19 Genome Consortium	https://www.gisaid.org/	NA	NA	2021-01-21	NA
hCoV-19/Denmark/DCGC-32138/2021	betacoronavirus	EPI_ISL_856554	NA	2021-01-04	Europe	Denmark	Hovedstaden	NA	Europe	Denmark	Hovedstaden	genome	29782	Human	unknown	unknown	NA	B.1.177.21	GV	Department of Virus and Microbiological Special Diagnostics	Statens Serum Institut	Copenhagen	Denmark	Aalborg University	Danish Covid-19 Genome Consortium	https://www.gisaid.org/	NA	NA	2021-01-21	NA
hCoV-19/Denmark/DCGC-32137/2021	betacoronavirus	EPI_ISL_856553	NA	2021-01-04	Europe	Denmark	Syddanmark	NA	Europe	Denmark	Syddanmark	genome	29776	Human	unknown	unknown	NA	B.1.258	G	Department of Virus and Microbiological Special Diagnostics	Statens Serum Institut	Copenhagen	Denmark	Aalborg University	Danish Covid-19 Genome Consortium	https://www.gisaid.org/	NA	NA	2021-01-21	NA
hCoV-19/Denmark/DCGC-32136/2021	betacoronavirus	EPI_ISL_856552	NA	2021-01-04	Europe	Denmark	Nordjylland	NA	Europe	Denmark	Nordjylland	genome	29782	Human	unknown	unknown	NA	U.2	GV	Department of Virus and Microbiological Special Diagnostics	Statens Serum Institut	Copenhagen	Denmark	Aalborg University	Danish Covid-19 Genome Consortium	https://www.gisaid.org/	NA	NA	2021-01-21	NA
hCoV-19/Denmark/DCGC-32135/2021	betacoronavirus	EPI_ISL_856551	NA	2021-01-04	Europe	Denmark	Syddanmark	NA	Europe	Denmark	Syddanmark	genome	29782	Human	unknown	unknown	NA	B.1.160	GH	Department of Virus and Microbiological Special Diagnostics	Statens Serum Institut	Copenhagen	Denmark	Aalborg University	Danish Covid-19 Genome Consortium	https://www.gisaid.org/	NA	NA	2021-01-21	NA
hCoV-19/Denmark/DCGC-32134/2021	betacoronavirus	EPI_ISL_856550	NA	2021-01-04	Europe	Denmark	Hovedstaden	NA	Europe	Denmark	Hovedstaden	genome	29770	Human	unknown	unknown	NA	B.1.177.21	G	Department of Virus and Microbiological Special Diagnostics	Statens Serum Institut	Copenhagen	Denmark	Aalborg University	Danish Covid-19 Genome Consortium	https://www.gisaid.org/	NA	NA	2021-01-21	NA
hCoV-19/Denmark/DCGC-32133/2021	betacoronavirus	EPI_ISL_856549	NA	2021-01-04	Europe	Denmark	Hovedstaden	NA	Europe	Denmark	Hovedstaden	genome	29782	Human	unknown	unknown	NA	B.1.1.377	GR	Department of Virus and Microbiological Special Diagnostics	Statens Serum Institut	Copenhagen	Denmark	Aalborg University	Danish Covid-19 Genome Consortium	https://www.gisaid.org/	NA	NA	2021-01-21	NA
hCoV-19/Denmark/DCGC-32132/2021	betacoronavirus	EPI_ISL_856548	NA	2021-01-04	Europe	Denmark	Hovedstaden	NA	Europe	Denmark	Hovedstaden	genome	29782	Human	unknown	unknown	NA	B.1.177.21	GV	Department of Virus and Microbiological Special Diagnostics	Statens Serum Institut	Copenhagen	Denmark	Aalborg University	Danish Covid-19 Genome Consortium	https://www.gisaid.org/	NA	NA	2021-01-21	NA
hCoV-19/Denmark/DCGC-32131/2021	betacoronavirus	EPI_ISL_856547	NA	2021-01-04	Europe	Denmark	Syddanmark	NA	Europe	Denmark	Syddanmark	genome	29782	Human	unknown	unknown	NA	B.1.177.12	GV	Department of Virus and Microbiological Special Diagnostics	Statens Serum Institut	Copenhagen	Denmark	Aalborg University	Danish Covid-19 Genome Consortium	https://www.gisaid.org/	NA	NA	2021-01-21	NA
hCoV-19/Denmark/DCGC-32130/2021	betacoronavirus	EPI_ISL_856546	NA	2021-01-04	Europe	Denmark	Sjaelland	NA	Europe	Denmark	Sjaelland	genome	29782	Human	unknown	unknown	NA	B.1.177.21	GV	Department of Virus and Microbiological Special Diagnostics	Statens Serum Institut	Copenhagen	Denmark	Aalborg University	Danish Covid-19 Genome Consortium	https://www.gisaid.org/	NA	NA	2021-01-21	NA
hCoV-19/Denmark/DCGC-32129/2021	betacoronavirus	EPI_ISL_856545	NA	2021-01-04	Europe	Denmark	Hovedstaden	NA	Europe	Denmark	Hovedstaden	genome	29782	Human	unknown	unknown	NA	B.1.177.21	GV	Department of Virus and Microbiological Special Diagnostics	Statens Serum Institut	Copenhagen	Denmark	Aalborg University	Danish Covid-19 Genome Consortium	https://www.gisaid.org/	NA	NA	2021-01-21	NA
hCoV-19/Denmark/DCGC-32128/2021	betacoronavirus	EPI_ISL_856544	NA	2021-01-04	Europe	Denmark	Sjaelland	NA	Europe	Denmark	Sjaelland	genome	29781	Human	unknown	unknown	NA	B.1.160.8	GH	Department of Virus and Microbiological Special Diagnostics	Statens Serum Institut	Copenhagen	Denmark	Aalborg University	Danish Covid-19 Genome Consortium	https://www.gisaid.org/	NA	NA	2021-01-21	NA
hCoV-19/Denmark/DCGC-32127/2021	betacoronavirus	EPI_ISL_856543	NA	2021-01-04	Europe	Denmark	Syddanmark	NA	Europe	Denmark	Syddanmark	genome	29782	Human	unknown	unknown	NA	B.1.177.12	GV	Department of Virus and Microbiological Special Diagnostics	Statens Serum Institut	Copenhagen	Denmark	Aalborg University	Danish Covid-19 Genome Consortium	https://www.gisaid.org/	NA	NA	2021-01-21	NA
hCoV-19/Denmark/DCGC-32126/2021	betacoronavirus	EPI_ISL_856542	NA	2021-01-04	Europe	Denmark	Syddanmark	NA	Europe	Denmark	Syddanmark	genome	29782	Human	unknown	unknown	NA	B.1.160	GH	Department of Virus and Microbiological Special Diagnostics	Statens Serum Institut	Copenhagen	Denmark	Aalborg University	Danish Covid-19 Genome Consortium	https://www.gisaid.org/	NA	NA	2021-01-21	NA
hCoV-19/Denmark/DCGC-32125/2021	betacoronavirus	EPI_ISL_856541	NA	2021-01-04	Europe	Denmark	Nordjylland	NA	Europe	Denmark	Nordjylland	genome	29782	Human	unknown	unknown	NA	B.1.177.21	GV	Department of Virus and Microbiological Special Diagnostics	Statens Serum Institut	Copenhagen	Denmark	Aalborg University	Danish Covid-19 Genome Consortium	https://www.gisaid.org/	NA	NA	2021-01-21	NA
hCoV-19/Denmark/DCGC-32124/2021	betacoronavirus	EPI_ISL_856540	NA	2021-01-04	Europe	Denmark	Hovedstaden	NA	Europe	Denmark	Hovedstaden	genome	29783	Human	unknown	unknown	NA	B.1.177.21	GV	Department of Virus and Microbiological Special Diagnostics	Statens Serum Institut	Copenhagen	Denmark	Aalborg University	Danish Covid-19 Genome Consortium	https://www.gisaid.org/	NA	NA	2021-01-21	NA
hCoV-19/Denmark/DCGC-32123/2021	betacoronavirus	EPI_ISL_856539	NA	2021-01-04	Europe	Denmark	Syddanmark	NA	Europe	Denmark	Syddanmark	genome	29782	Human	unknown	unknown	NA	B.1.177.86	GV	Department of Virus and Microbiological Special Diagnostics	Statens Serum Institut	Copenhagen	Denmark	Aalborg University	Danish Covid-19 Genome Consortium	https://www.gisaid.org/	NA	NA	2021-01-21	NA
hCoV-19/Denmark/DCGC-32122/2021	betacoronavirus	EPI_ISL_856538	NA	2021-01-04	Europe	Denmark	Syddanmark	NA	Europe	Denmark	Syddanmark	genome	29782	Human	unknown	unknown	NA	B.1.177.76	GV	Department of Virus and Microbiological Special Diagnostics	Statens Serum Institut	Copenhagen	Denmark	Aalborg University	Danish Covid-19 Genome Consortium	https://www.gisaid.org/	NA	NA	2021-01-21	NA
hCoV-19/Denmark/DCGC-32121/2021	betacoronavirus	EPI_ISL_856537	NA	2021-01-04	Europe	Denmark	Hovedstaden	NA	Europe	Denmark	Hovedstaden	genome	29782	Human	unknown	unknown	NA	B.1.1.377	GR	Department of Virus and Microbiological Special Diagnostics	Statens Serum Institut	Copenhagen	Denmark	Aalborg University	Danish Covid-19 Genome Consortium	https://www.gisaid.org/	NA	NA	2021-01-21	NA
hCoV-19/Denmark/DCGC-32120/2021	betacoronavirus	EPI_ISL_856536	NA	2021-01-04	Europe	Denmark	Syddanmark	NA	Europe	Denmark	Syddanmark	genome	29782	Human	unknown	unknown	NA	B.1.160	GH	Department of Virus and Microbiological Special Diagnostics	Statens Serum Institut	Copenhagen	Denmark	Aalborg University	Danish Covid-19 Genome Consortium	https://www.gisaid.org/	NA	NA	2021-01-21	NA
hCoV-19/Denmark/DCGC-32119/2021	betacoronavirus	EPI_ISL_856535	NA	2021-01-04	Europe	Denmark	Hovedstaden	NA	Europe	Denmark	Hovedstaden	genome	29776	Human	unknown	unknown	NA	B.1.258.11	G	Department of Virus and Microbiological Special Diagnostics	Statens Serum Institut	Copenhagen	Denmark	Aalborg University	Danish Covid-19 Genome Consortium	https://www.gisaid.org/	NA	NA	2021-01-21	NA
hCoV-19/Denmark/DCGC-32118/2021	betacoronavirus	EPI_ISL_856534	NA	2021-01-04	Europe	Denmark	Syddanmark	NA	Europe	Denmark	Syddanmark	genome	29782	Human	unknown	unknown	NA	B.1.1.70	GR	Department of Virus and Microbiological Special Diagnostics	Statens Serum Institut	Copenhagen	Denmark	Aalborg University	Danish Covid-19 Genome Consortium	https://www.gisaid.org/	NA	NA	2021-01-21	NA
hCoV-19/Denmark/DCGC-32117/2021	betacoronavirus	EPI_ISL_856533	NA	2021-01-04	Europe	Denmark	Hovedstaden	NA	Europe	Denmark	Hovedstaden	genome	29782	Human	unknown	unknown	NA	B.1.177.21	GV	Department of Virus and Microbiological Special Diagnostics	Statens Serum Institut	Copenhagen	Denmark	Aalborg University	Danish Covid-19 Genome Consortium	https://www.gisaid.org/	NA	NA	2021-01-21	NA
hCoV-19/Denmark/DCGC-32116/2021	betacoronavirus	EPI_ISL_856532	NA	2021-01-04	Europe	Denmark	Syddanmark	NA	Europe	Denmark	Syddanmark	genome	29782	Human	unknown	unknown	NA	B.1.177.86	GV	Department of Virus and Microbiological Special Diagnostics	Statens Serum Institut	Copenhagen	Denmark	Aalborg University	Danish Covid-19 Genome Consortium	https://www.gisaid.org/	NA	NA	2021-01-21	NA
hCoV-19/Denmark/DCGC-32115/2021	betacoronavirus	EPI_ISL_856531	NA	2021-01-04	Europe	Denmark	Syddanmark	NA	Europe	Denmark	Syddanmark	genome	29782	Human	unknown	unknown	NA	B.1.177.86	GV	Department of Virus and Microbiological Special Diagnostics	Statens Serum Institut	Copenhagen	Denmark	Aalborg University	Danish Covid-19 Genome Consortium	https://www.gisaid.org/	NA	NA	2021-01-21	NA
hCoV-19/Denmark/DCGC-32114/2021	betacoronavirus	EPI_ISL_856530	NA	2021-01-04	Europe	Denmark	Syddanmark	NA	Europe	Denmark	Syddanmark	genome	29782	Human	unknown	unknown	NA	B.1.177.86	GV	Department of Virus and Microbiological Special Diagnostics	Statens Serum Institut	Copenhagen	Denmark	Aalborg University	Danish Covid-19 Genome Consortium	https://www.gisaid.org/	NA	NA	2021-01-21	NA
hCoV-19/Denmark/DCGC-32113/2021	betacoronavirus	EPI_ISL_856529	NA	2021-01-04	Europe	Denmark	Syddanmark	NA	Europe	Denmark	Syddanmark	genome	29302	Human	unknown	unknown	NA	B.1.221.3	G	Department of Virus and Microbiological Special Diagnostics	Statens Serum Institut	Copenhagen	Denmark	Aalborg University	Danish Covid-19 Genome Consortium	https://www.gisaid.org/	NA	NA	2021-01-21	NA
hCoV-19/Denmark/DCGC-32112/2021	betacoronavirus	EPI_ISL_856528	NA	2021-01-04	Europe	Denmark	Nordjylland	NA	Europe	Denmark	Nordjylland	genome	29782	Human	unknown	unknown	NA	B.1.177.12	GV	Department of Virus and Microbiological Special Diagnostics	Statens Serum Institut	Copenhagen	Denmark	Aalborg University	Danish Covid-19 Genome Consortium	https://www.gisaid.org/	NA	NA	2021-01-21	NA
hCoV-19/Denmark/DCGC-32111/2021	betacoronavirus	EPI_ISL_856527	NA	2021-01-04	Europe	Denmark	Midtjylland	NA	Europe	Denmark	Midtjylland	genome	29782	Human	unknown	unknown	NA	B.1.177.12	GV	Department of Virus and Microbiological Special Diagnostics	Statens Serum Institut	Copenhagen	Denmark	Aalborg University	Danish Covid-19 Genome Consortium	https://www.gisaid.org/	NA	NA	2021-01-21	NA
hCoV-19/Denmark/DCGC-32110/2021	betacoronavirus	EPI_ISL_856526	NA	2021-01-04	Europe	Denmark	Syddanmark	NA	Europe	Denmark	Syddanmark	genome	29782	Human	unknown	unknown	NA	B.1.221.3	G	Department of Virus and Microbiological Special Diagnostics	Statens Serum Institut	Copenhagen	Denmark	Aalborg University	Danish Covid-19 Genome Consortium	https://www.gisaid.org/	NA	NA	2021-01-21	NA
hCoV-19/Denmark/DCGC-32109/2021	betacoronavirus	EPI_ISL_856525	NA	2021-01-04	Europe	Denmark	Syddanmark	NA	Europe	Denmark	Syddanmark	genome	29782	Human	unknown	unknown	NA	B.1.160	GH	Department of Virus and Microbiological Special Diagnostics	Statens Serum Institut	Copenhagen	Denmark	Aalborg University	Danish Covid-19 Genome Consortium	https://www.gisaid.org/	NA	NA	2021-01-21	NA
hCoV-19/Denmark/DCGC-32108/2021	betacoronavirus	EPI_ISL_856524	NA	2021-01-04	Europe	Denmark	Syddanmark	NA	Europe	Denmark	Syddanmark	genome	29302	Human	unknown	unknown	NA	B.1.177.86	GV	Department of Virus and Microbiological Special Diagnostics	Statens Serum Institut	Copenhagen	Denmark	Aalborg University	Danish Covid-19 Genome Consortium	https://www.gisaid.org/	NA	NA	2021-01-21	NA
hCoV-19/Denmark/DCGC-32107/2021	betacoronavirus	EPI_ISL_856523	NA	2021-01-04	Europe	Denmark	Hovedstaden	NA	Europe	Denmark	Hovedstaden	genome	29782	Human	unknown	unknown	NA	B.1.160	GH	Department of Virus and Microbiological Special Diagnostics	Statens Serum Institut	Copenhagen	Denmark	Aalborg University	Danish Covid-19 Genome Consortium	https://www.gisaid.org/	NA	NA	2021-01-21	NA
hCoV-19/Denmark/DCGC-32106/2021	betacoronavirus	EPI_ISL_856522	NA	2021-01-04	Europe	Denmark	Hovedstaden	NA	Europe	Denmark	Hovedstaden	genome	29782	Human	unknown	unknown	NA	B.1.177.21	GV	Department of Virus and Microbiological Special Diagnostics	Statens Serum Institut	Copenhagen	Denmark	Aalborg University	Danish Covid-19 Genome Consortium	https://www.gisaid.org/	NA	NA	2021-01-21	NA
hCoV-19/Denmark/DCGC-32105/2021	betacoronavirus	EPI_ISL_856521	NA	2021-01-04	Europe	Denmark	Nordjylland	NA	Europe	Denmark	Nordjylland	genome	29781	Human	unknown	unknown	NA	B.1.177.21	GV	Department of Virus and Microbiological Special Diagnostics	Statens Serum Institut	Copenhagen	Denmark	Aalborg University	Danish Covid-19 Genome Consortium	https://www.gisaid.org/	NA	NA	2021-01-21	NA
hCoV-19/Denmark/DCGC-32104/2021	betacoronavirus	EPI_ISL_856520	NA	2021-01-04	Europe	Denmark	Hovedstaden	NA	Europe	Denmark	Hovedstaden	genome	29776	Human	unknown	unknown	NA	B.1.258.11	G	Department of Virus and Microbiological Special Diagnostics	Statens Serum Institut	Copenhagen	Denmark	Aalborg University	Danish Covid-19 Genome Consortium	https://www.gisaid.org/	NA	NA	2021-01-21	NA
hCoV-19/Denmark/DCGC-32103/2021	betacoronavirus	EPI_ISL_856519	NA	2021-01-04	Europe	Denmark	Syddanmark	NA	Europe	Denmark	Syddanmark	genome	29782	Human	unknown	unknown	NA	B.1.160	GH	Department of Virus and Microbiological Special Diagnostics	Statens Serum Institut	Copenhagen	Denmark	Aalborg University	Danish Covid-19 Genome Consortium	https://www.gisaid.org/	NA	NA	2021-01-21	NA
hCoV-19/Denmark/DCGC-32102/2021	betacoronavirus	EPI_ISL_856518	NA	2021-01-04	Europe	Denmark	Syddanmark	NA	Europe	Denmark	Syddanmark	genome	29782	Human	unknown	unknown	NA	B.1.160	GH	Department of Virus and Microbiological Special Diagnostics	Statens Serum Institut	Copenhagen	Denmark	Aalborg University	Danish Covid-19 Genome Consortium	https://www.gisaid.org/	NA	NA	2021-01-21	NA
hCoV-19/Denmark/DCGC-32101/2021	betacoronavirus	EPI_ISL_856517	NA	2021-01-04	Europe	Denmark	Syddanmark	NA	Europe	Denmark	Syddanmark	genome	29782	Human	unknown	unknown	NA	B.1.258.16	G	Department of Virus and Microbiological Special Diagnostics	Statens Serum Institut	Copenhagen	Denmark	Aalborg University	Danish Covid-19 Genome Consortium	https://www.gisaid.org/	NA	NA	2021-01-21	NA
hCoV-19/Denmark/DCGC-32100/2021	betacoronavirus	EPI_ISL_856516	NA	2021-01-04	Europe	Denmark	Hovedstaden	NA	Europe	Denmark	Hovedstaden	genome	29782	Human	unknown	unknown	NA	B.1.177.12	GV	Department of Virus and Microbiological Special Diagnostics	Statens Serum Institut	Copenhagen	Denmark	Aalborg University	Danish Covid-19 Genome Consortium	https://www.gisaid.org/	NA	NA	2021-01-21	NA
hCoV-19/Denmark/DCGC-32099/2021	betacoronavirus	EPI_ISL_856515	NA	2021-01-04	Europe	Denmark	Nordjylland	NA	Europe	Denmark	Nordjylland	genome	29782	Human	unknown	unknown	NA	B.1.177.12	GV	Department of Virus and Microbiological Special Diagnostics	Statens Serum Institut	Copenhagen	Denmark	Aalborg University	Danish Covid-19 Genome Consortium	https://www.gisaid.org/	NA	NA	2021-01-21	NA
hCoV-19/Denmark/DCGC-32098/2021	betacoronavirus	EPI_ISL_856514	NA	2021-01-04	Europe	Denmark	Syddanmark	NA	Europe	Denmark	Syddanmark	genome	29782	Human	unknown	unknown	NA	B.1.177.86	GV	Department of Virus and Microbiological Special Diagnostics	Statens Serum Institut	Copenhagen	Denmark	Aalborg University	Danish Covid-19 Genome Consortium	https://www.gisaid.org/	NA	NA	2021-01-21	NA
hCoV-19/Denmark/DCGC-32097/2021	betacoronavirus	EPI_ISL_856513	NA	2021-01-04	Europe	Denmark	Sjaelland	NA	Europe	Denmark	Sjaelland	genome	29783	Human	unknown	unknown	NA	B.1.177.21	GV	Department of Virus and Microbiological Special Diagnostics	Statens Serum Institut	Copenhagen	Denmark	Aalborg University	Danish Covid-19 Genome Consortium	https://www.gisaid.org/	NA	NA	2021-01-21	NA
hCoV-19/Denmark/DCGC-32096/2021	betacoronavirus	EPI_ISL_856512	NA	2021-01-04	Europe	Denmark	Syddanmark	NA	Europe	Denmark	Syddanmark	genome	29782	Human	unknown	unknown	NA	B.1.177.12	GV	Department of Virus and Microbiological Special Diagnostics	Statens Serum Institut	Copenhagen	Denmark	Aalborg University	Danish Covid-19 Genome Consortium	https://www.gisaid.org/	NA	NA	2021-01-21	NA
hCoV-19/Denmark/DCGC-32095/2021	betacoronavirus	EPI_ISL_856511	NA	2021-01-04	Europe	Denmark	Syddanmark	NA	Europe	Denmark	Syddanmark	genome	29782	Human	unknown	unknown	NA	B.1.177.76	GV	Department of Virus and Microbiological Special Diagnostics	Statens Serum Institut	Copenhagen	Denmark	Aalborg University	Danish Covid-19 Genome Consortium	https://www.gisaid.org/	NA	NA	2021-01-21	NA
hCoV-19/Denmark/DCGC-32094/2021	betacoronavirus	EPI_ISL_856510	NA	2021-01-04	Europe	Denmark	Nordjylland	NA	Europe	Denmark	Nordjylland	genome	29773	Human	unknown	unknown	NA	B.1.36	GH	Department of Virus and Microbiological Special Diagnostics	Statens Serum Institut	Copenhagen	Denmark	Aalborg University	Danish Covid-19 Genome Consortium	https://www.gisaid.org/	NA	NA	2021-01-21	NA
hCoV-19/Denmark/DCGC-32093/2021	betacoronavirus	EPI_ISL_856509	NA	2021-01-04	Europe	Denmark	Syddanmark	NA	Europe	Denmark	Syddanmark	genome	29782	Human	unknown	unknown	NA	B.1.177.86	GV	Department of Virus and Microbiological Special Diagnostics	Statens Serum Institut	Copenhagen	Denmark	Aalborg University	Danish Covid-19 Genome Consortium	https://www.gisaid.org/	NA	NA	2021-01-21	NA
hCoV-19/Denmark/DCGC-32092/2021	betacoronavirus	EPI_ISL_856508	NA	2021-01-04	Europe	Denmark	Hovedstaden	NA	Europe	Denmark	Hovedstaden	genome	29782	Human	unknown	unknown	NA	B.1.160	GH	Department of Virus and Microbiological Special Diagnostics	Statens Serum Institut	Copenhagen	Denmark	Aalborg University	Danish Covid-19 Genome Consortium	https://www.gisaid.org/	NA	NA	2021-01-21	NA
hCoV-19/Denmark/DCGC-32091/2021	betacoronavirus	EPI_ISL_856507	NA	2021-01-04	Europe	Denmark	Hovedstaden	NA	Europe	Denmark	Hovedstaden	genome	29782	Human	unknown	unknown	NA	B.1.221	G	Department of Virus and Microbiological Special Diagnostics	Statens Serum Institut	Copenhagen	Denmark	Aalborg University	Danish Covid-19 Genome Consortium	https://www.gisaid.org/	NA	NA	2021-01-21	NA
hCoV-19/Denmark/DCGC-32090/2021	betacoronavirus	EPI_ISL_856506	NA	2021-01-04	Europe	Denmark	Hovedstaden	NA	Europe	Denmark	Hovedstaden	genome	29782	Human	unknown	unknown	NA	B.1.177.81	GV	Department of Virus and Microbiological Special Diagnostics	Statens Serum Institut	Copenhagen	Denmark	Aalborg University	Danish Covid-19 Genome Consortium	https://www.gisaid.org/	NA	NA	2021-01-21	NA
hCoV-19/Denmark/DCGC-32089/2021	betacoronavirus	EPI_ISL_856505	NA	2021-01-04	Europe	Denmark	Sjaelland	NA	Europe	Denmark	Sjaelland	genome	29782	Human	unknown	unknown	NA	B.1.177.12	GV	Department of Virus and Microbiological Special Diagnostics	Statens Serum Institut	Copenhagen	Denmark	Aalborg University	Danish Covid-19 Genome Consortium	https://www.gisaid.org/	NA	NA	2021-01-21	NA
hCoV-19/Denmark/DCGC-32088/2021	betacoronavirus	EPI_ISL_856504	NA	2021-01-04	Europe	Denmark	Syddanmark	NA	Europe	Denmark	Syddanmark	genome	29782	Human	unknown	unknown	NA	B.1.177.86	GV	Department of Virus and Microbiological Special Diagnostics	Statens Serum Institut	Copenhagen	Denmark	Aalborg University	Danish Covid-19 Genome Consortium	https://www.gisaid.org/	NA	NA	2021-01-21	NA
hCoV-19/Denmark/DCGC-32087/2021	betacoronavirus	EPI_ISL_856503	NA	2021-01-04	Europe	Denmark	Nordjylland	NA	Europe	Denmark	Nordjylland	genome	29782	Human	unknown	unknown	NA	B.1.221.3	G	Department of Virus and Microbiological Special Diagnostics	Statens Serum Institut	Copenhagen	Denmark	Aalborg University	Danish Covid-19 Genome Consortium	https://www.gisaid.org/	NA	NA	2021-01-21	NA
hCoV-19/Denmark/DCGC-32086/2021	betacoronavirus	EPI_ISL_856502	NA	2021-01-04	Europe	Denmark	Syddanmark	NA	Europe	Denmark	Syddanmark	genome	29782	Human	unknown	unknown	NA	B.1.177.86	G	Department of Virus and Microbiological Special Diagnostics	Statens Serum Institut	Copenhagen	Denmark	Aalborg University	Danish Covid-19 Genome Consortium	https://www.gisaid.org/	NA	NA	2021-01-21	NA
hCoV-19/Denmark/DCGC-32085/2021	betacoronavirus	EPI_ISL_856501	NA	2021-01-04	Europe	Denmark	Hovedstaden	NA	Europe	Denmark	Hovedstaden	genome	29782	Human	unknown	unknown	NA	B.1.177.21	GV	Department of Virus and Microbiological Special Diagnostics	Statens Serum Institut	Copenhagen	Denmark	Aalborg University	Danish Covid-19 Genome Consortium	https://www.gisaid.org/	NA	NA	2021-01-21	NA
hCoV-19/Denmark/DCGC-32084/2021	betacoronavirus	EPI_ISL_856500	NA	2021-01-04	Europe	Denmark	Hovedstaden	NA	Europe	Denmark	Hovedstaden	genome	29779	Human	unknown	unknown	NA	B.1.1.377	GR	Department of Virus and Microbiological Special Diagnostics	Statens Serum Institut	Copenhagen	Denmark	Aalborg University	Danish Covid-19 Genome Consortium	https://www.gisaid.org/	NA	NA	2021-01-21	NA
hCoV-19/Denmark/DCGC-32083/2021	betacoronavirus	EPI_ISL_856499	NA	2021-01-04	Europe	Denmark	Hovedstaden	NA	Europe	Denmark	Hovedstaden	genome	29770	Human	unknown	unknown	NA	B.1.177.21	G	Department of Virus and Microbiological Special Diagnostics	Statens Serum Institut	Copenhagen	Denmark	Aalborg University	Danish Covid-19 Genome Consortium	https://www.gisaid.org/	NA	NA	2021-01-21	NA
hCoV-19/Denmark/DCGC-32082/2021	betacoronavirus	EPI_ISL_856498	NA	2021-01-04	Europe	Denmark	Nordjylland	NA	Europe	Denmark	Nordjylland	genome	29776	Human	unknown	unknown	NA	B.1.258	G	Department of Virus and Microbiological Special Diagnostics	Statens Serum Institut	Copenhagen	Denmark	Aalborg University	Danish Covid-19 Genome Consortium	https://www.gisaid.org/	NA	NA	2021-01-21	NA
hCoV-19/Denmark/DCGC-32081/2021	betacoronavirus	EPI_ISL_856497	NA	2021-01-04	Europe	Denmark	Hovedstaden	NA	Europe	Denmark	Hovedstaden	genome	29776	Human	unknown	unknown	NA	B.1.258.11	G	Department of Virus and Microbiological Special Diagnostics	Statens Serum Institut	Copenhagen	Denmark	Aalborg University	Danish Covid-19 Genome Consortium	https://www.gisaid.org/	NA	NA	2021-01-21	NA
hCoV-19/Denmark/DCGC-32080/2021	betacoronavirus	EPI_ISL_856496	NA	2021-01-04	Europe	Denmark	Syddanmark	NA	Europe	Denmark	Syddanmark	genome	29782	Human	unknown	unknown	NA	B.1.1.277	GR	Department of Virus and Microbiological Special Diagnostics	Statens Serum Institut	Copenhagen	Denmark	Aalborg University	Danish Covid-19 Genome Consortium	https://www.gisaid.org/	NA	NA	2021-01-21	NA
hCoV-19/Denmark/DCGC-32079/2021	betacoronavirus	EPI_ISL_856495	NA	2021-01-04	Europe	Denmark	Hovedstaden	NA	Europe	Denmark	Hovedstaden	genome	29770	Human	unknown	unknown	NA	B.1.177.21	GV	Department of Virus and Microbiological Special Diagnostics	Statens Serum Institut	Copenhagen	Denmark	Aalborg University	Danish Covid-19 Genome Consortium	https://www.gisaid.org/	NA	NA	2021-01-21	NA
hCoV-19/Denmark/DCGC-32078/2021	betacoronavirus	EPI_ISL_856494	NA	2021-01-04	Europe	Denmark	Sjaelland	NA	Europe	Denmark	Sjaelland	genome	29763	Human	unknown	unknown	NA	B.1.1.7	GRY	Department of Virus and Microbiological Special Diagnostics	Statens Serum Institut	Copenhagen	Denmark	Aalborg University	Danish Covid-19 Genome Consortium	https://www.gisaid.org/	NA	NA	2021-01-21	NA
hCoV-19/Denmark/DCGC-32077/2021	betacoronavirus	EPI_ISL_856493	NA	2021-01-04	Europe	Denmark	Syddanmark	NA	Europe	Denmark	Syddanmark	genome	29782	Human	unknown	unknown	NA	B.1.177.86	GV	Department of Virus and Microbiological Special Diagnostics	Statens Serum Institut	Copenhagen	Denmark	Aalborg University	Danish Covid-19 Genome Consortium	https://www.gisaid.org/	NA	NA	2021-01-21	NA
hCoV-19/Denmark/DCGC-32076/2021	betacoronavirus	EPI_ISL_856492	NA	2021-01-04	Europe	Denmark	Nordjylland	NA	Europe	Denmark	Nordjylland	genome	29782	Human	unknown	unknown	NA	B.1.177.21	GV	Department of Virus and Microbiological Special Diagnostics	Statens Serum Institut	Copenhagen	Denmark	Aalborg University	Danish Covid-19 Genome Consortium	https://www.gisaid.org/	NA	NA	2021-01-21	NA
hCoV-19/Denmark/DCGC-32075/2021	betacoronavirus	EPI_ISL_856491	NA	2021-01-04	Europe	Denmark	Sjaelland	NA	Europe	Denmark	Sjaelland	genome	29782	Human	unknown	unknown	NA	B.1.177.35	GV	Department of Virus and Microbiological Special Diagnostics	Statens Serum Institut	Copenhagen	Denmark	Aalborg University	Danish Covid-19 Genome Consortium	https://www.gisaid.org/	NA	NA	2021-01-21	NA
hCoV-19/Denmark/DCGC-32074/2021	betacoronavirus	EPI_ISL_856490	NA	2021-01-04	Europe	Denmark	Syddanmark	NA	Europe	Denmark	Syddanmark	genome	29782	Human	unknown	unknown	NA	B.1.177.86	GV	Department of Virus and Microbiological Special Diagnostics	Statens Serum Institut	Copenhagen	Denmark	Aalborg University	Danish Covid-19 Genome Consortium	https://www.gisaid.org/	NA	NA	2021-01-21	NA
hCoV-19/Denmark/DCGC-32073/2021	betacoronavirus	EPI_ISL_856489	NA	2021-01-04	Europe	Denmark	Nordjylland	NA	Europe	Denmark	Nordjylland	genome	29782	Human	unknown	unknown	NA	B.1.177.12	GV	Department of Virus and Microbiological Special Diagnostics	Statens Serum Institut	Copenhagen	Denmark	Aalborg University	Danish Covid-19 Genome Consortium	https://www.gisaid.org/	NA	NA	2021-01-21	NA
hCoV-19/Denmark/DCGC-32072/2021	betacoronavirus	EPI_ISL_856488	NA	2021-01-04	Europe	Denmark	Syddanmark	NA	Europe	Denmark	Syddanmark	genome	29782	Human	unknown	unknown	NA	B.1.1.433	GR	Department of Virus and Microbiological Special Diagnostics	Statens Serum Institut	Copenhagen	Denmark	Aalborg University	Danish Covid-19 Genome Consortium	https://www.gisaid.org/	NA	NA	2021-01-21	NA
hCoV-19/Denmark/DCGC-32071/2021	betacoronavirus	EPI_ISL_856487	NA	2021-01-04	Europe	Denmark	Syddanmark	NA	Europe	Denmark	Syddanmark	genome	29782	Human	unknown	unknown	NA	B.1.177.21	GV	Department of Virus and Microbiological Special Diagnostics	Statens Serum Institut	Copenhagen	Denmark	Aalborg University	Danish Covid-19 Genome Consortium	https://www.gisaid.org/	NA	NA	2021-01-21	NA
hCoV-19/Denmark/DCGC-32070/2021	betacoronavirus	EPI_ISL_856486	NA	2021-01-04	Europe	Denmark	Sjaelland	NA	Europe	Denmark	Sjaelland	genome	29782	Human	unknown	unknown	NA	B.1.177.21	GV	Department of Virus and Microbiological Special Diagnostics	Statens Serum Institut	Copenhagen	Denmark	Aalborg University	Danish Covid-19 Genome Consortium	https://www.gisaid.org/	NA	NA	2021-01-21	NA
hCoV-19/Denmark/DCGC-32069/2021	betacoronavirus	EPI_ISL_856485	NA	2021-01-04	Europe	Denmark	Sjaelland	NA	Europe	Denmark	Sjaelland	genome	29782	Human	unknown	unknown	NA	B.1.177.42	GV	Department of Virus and Microbiological Special Diagnostics	Statens Serum Institut	Copenhagen	Denmark	Aalborg University	Danish Covid-19 Genome Consortium	https://www.gisaid.org/	NA	NA	2021-01-21	NA
hCoV-19/Denmark/DCGC-32068/2021	betacoronavirus	EPI_ISL_856484	NA	2021-01-04	Europe	Denmark	Syddanmark	NA	Europe	Denmark	Syddanmark	genome	29773	Human	unknown	unknown	NA	B.1.160.17	GH	Department of Virus and Microbiological Special Diagnostics	Statens Serum Institut	Copenhagen	Denmark	Aalborg University	Danish Covid-19 Genome Consortium	https://www.gisaid.org/	NA	NA	2021-01-21	NA
hCoV-19/Denmark/DCGC-32067/2021	betacoronavirus	EPI_ISL_856483	NA	2021-01-04	Europe	Denmark	Syddanmark	NA	Europe	Denmark	Syddanmark	genome	29782	Human	unknown	unknown	NA	B.1.177.86	GV	Department of Virus and Microbiological Special Diagnostics	Statens Serum Institut	Copenhagen	Denmark	Aalborg University	Danish Covid-19 Genome Consortium	https://www.gisaid.org/	NA	NA	2021-01-21	NA
hCoV-19/Denmark/DCGC-32066/2021	betacoronavirus	EPI_ISL_856482	NA	2021-01-04	Europe	Denmark	Hovedstaden	NA	Europe	Denmark	Hovedstaden	genome	29782	Human	unknown	unknown	NA	B.1.177.21	GV	Department of Virus and Microbiological Special Diagnostics	Statens Serum Institut	Copenhagen	Denmark	Aalborg University	Danish Covid-19 Genome Consortium	https://www.gisaid.org/	NA	NA	2021-01-21	NA
hCoV-19/Denmark/DCGC-32065/2021	betacoronavirus	EPI_ISL_856481	NA	2021-01-04	Europe	Denmark	Syddanmark	NA	Europe	Denmark	Syddanmark	genome	29776	Human	unknown	unknown	NA	B.1.258	G	Department of Virus and Microbiological Special Diagnostics	Statens Serum Institut	Copenhagen	Denmark	Aalborg University	Danish Covid-19 Genome Consortium	https://www.gisaid.org/	NA	NA	2021-01-21	NA
hCoV-19/Denmark/DCGC-32064/2021	betacoronavirus	EPI_ISL_856480	NA	2021-01-04	Europe	Denmark	Sjaelland	NA	Europe	Denmark	Sjaelland	genome	29752	Human	unknown	unknown	NA	B.1.258.11	G	Department of Virus and Microbiological Special Diagnostics	Statens Serum Institut	Copenhagen	Denmark	Aalborg University	Danish Covid-19 Genome Consortium	https://www.gisaid.org/	NA	NA	2021-01-21	NA
hCoV-19/Denmark/DCGC-32063/2021	betacoronavirus	EPI_ISL_856479	NA	2021-01-04	Europe	Denmark	Sjaelland	NA	Europe	Denmark	Sjaelland	genome	29782	Human	unknown	unknown	NA	B.1.258.16	G	Department of Virus and Microbiological Special Diagnostics	Statens Serum Institut	Copenhagen	Denmark	Aalborg University	Danish Covid-19 Genome Consortium	https://www.gisaid.org/	NA	NA	2021-01-21	NA
hCoV-19/Denmark/DCGC-32062/2021	betacoronavirus	EPI_ISL_856478	NA	2021-01-04	Europe	Denmark	Nordjylland	NA	Europe	Denmark	Nordjylland	genome	29782	Human	unknown	unknown	NA	B.1.177.21	GV	Department of Virus and Microbiological Special Diagnostics	Statens Serum Institut	Copenhagen	Denmark	Aalborg University	Danish Covid-19 Genome Consortium	https://www.gisaid.org/	NA	NA	2021-01-21	NA
hCoV-19/Denmark/DCGC-32061/2021	betacoronavirus	EPI_ISL_856477	NA	2021-01-04	Europe	Denmark	Syddanmark	NA	Europe	Denmark	Syddanmark	genome	29781	Human	unknown	unknown	NA	B.1.160.8	GH	Department of Virus and Microbiological Special Diagnostics	Statens Serum Institut	Copenhagen	Denmark	Aalborg University	Danish Covid-19 Genome Consortium	https://www.gisaid.org/	NA	NA	2021-01-21	NA
hCoV-19/Denmark/DCGC-32060/2021	betacoronavirus	EPI_ISL_856476	NA	2021-01-04	Europe	Denmark	Syddanmark	NA	Europe	Denmark	Syddanmark	genome	29782	Human	unknown	unknown	NA	B.1.1.433	GR	Department of Virus and Microbiological Special Diagnostics	Statens Serum Institut	Copenhagen	Denmark	Aalborg University	Danish Covid-19 Genome Consortium	https://www.gisaid.org/	NA	NA	2021-01-21	NA
hCoV-19/Denmark/DCGC-32059/2021	betacoronavirus	EPI_ISL_856475	NA	2021-01-04	Europe	Denmark	Syddanmark	NA	Europe	Denmark	Syddanmark	genome	29782	Human	unknown	unknown	NA	B.1.177.21	GV	Department of Virus and Microbiological Special Diagnostics	Statens Serum Institut	Copenhagen	Denmark	Aalborg University	Danish Covid-19 Genome Consortium	https://www.gisaid.org/	NA	NA	2021-01-21	NA
hCoV-19/Denmark/DCGC-32058/2021	betacoronavirus	EPI_ISL_856474	NA	2021-01-04	Europe	Denmark	Sjaelland	NA	Europe	Denmark	Sjaelland	genome	29782	Human	unknown	unknown	NA	B.1.177.35	GV	Department of Virus and Microbiological Special Diagnostics	Statens Serum Institut	Copenhagen	Denmark	Aalborg University	Danish Covid-19 Genome Consortium	https://www.gisaid.org/	NA	NA	2021-01-21	NA
hCoV-19/Denmark/DCGC-32057/2021	betacoronavirus	EPI_ISL_856473	NA	2021-01-04	Europe	Denmark	Syddanmark	NA	Europe	Denmark	Syddanmark	genome	29782	Human	unknown	unknown	NA	B.1.1.433	GR	Department of Virus and Microbiological Special Diagnostics	Statens Serum Institut	Copenhagen	Denmark	Aalborg University	Danish Covid-19 Genome Consortium	https://www.gisaid.org/	NA	NA	2021-01-21	NA
hCoV-19/Denmark/DCGC-32056/2021	betacoronavirus	EPI_ISL_856472	NA	2021-01-04	Europe	Denmark	Sjaelland	NA	Europe	Denmark	Sjaelland	genome	29782	Human	unknown	unknown	NA	B.1.177.21	GV	Department of Virus and Microbiological Special Diagnostics	Statens Serum Institut	Copenhagen	Denmark	Aalborg University	Danish Covid-19 Genome Consortium	https://www.gisaid.org/	NA	NA	2021-01-21	NA
hCoV-19/Denmark/DCGC-32055/2021	betacoronavirus	EPI_ISL_856471	NA	2021-01-04	Europe	Denmark	Syddanmark	NA	Europe	Denmark	Syddanmark	genome	29782	Human	unknown	unknown	NA	B.1.160	GH	Department of Virus and Microbiological Special Diagnostics	Statens Serum Institut	Copenhagen	Denmark	Aalborg University	Danish Covid-19 Genome Consortium	https://www.gisaid.org/	NA	NA	2021-01-21	NA
hCoV-19/Denmark/DCGC-32054/2021	betacoronavirus	EPI_ISL_856470	NA	2021-01-04	Europe	Denmark	Syddanmark	NA	Europe	Denmark	Syddanmark	genome	29782	Human	unknown	unknown	NA	B.1.177.21	GV	Department of Virus and Microbiological Special Diagnostics	Statens Serum Institut	Copenhagen	Denmark	Aalborg University	Danish Covid-19 Genome Consortium	https://www.gisaid.org/	NA	NA	2021-01-21	NA
hCoV-19/Denmark/DCGC-32053/2021	betacoronavirus	EPI_ISL_856469	NA	2021-01-04	Europe	Denmark	Sjaelland	NA	Europe	Denmark	Sjaelland	genome	29782	Human	unknown	unknown	NA	B.1.221	G	Department of Virus and Microbiological Special Diagnostics	Statens Serum Institut	Copenhagen	Denmark	Aalborg University	Danish Covid-19 Genome Consortium	https://www.gisaid.org/	NA	NA	2021-01-21	NA
hCoV-19/Denmark/DCGC-32052/2021	betacoronavirus	EPI_ISL_856468	NA	2021-01-04	Europe	Denmark	Nordjylland	NA	Europe	Denmark	Nordjylland	genome	29782	Human	unknown	unknown	NA	B.1.177.12	GV	Department of Virus and Microbiological Special Diagnostics	Statens Serum Institut	Copenhagen	Denmark	Aalborg University	Danish Covid-19 Genome Consortium	https://www.gisaid.org/	NA	NA	2021-01-21	NA
hCoV-19/Denmark/DCGC-32051/2021	betacoronavirus	EPI_ISL_856467	NA	2021-01-04	Europe	Denmark	Sjaelland	NA	Europe	Denmark	Sjaelland	genome	29763	Human	unknown	unknown	NA	B.1.1.7	GRY	Department of Virus and Microbiological Special Diagnostics	Statens Serum Institut	Copenhagen	Denmark	Aalborg University	Danish Covid-19 Genome Consortium	https://www.gisaid.org/	NA	NA	2021-01-21	NA
hCoV-19/Denmark/DCGC-32050/2021	betacoronavirus	EPI_ISL_856466	NA	2021-01-04	Europe	Denmark	Hovedstaden	NA	Europe	Denmark	Hovedstaden	genome	29782	Human	unknown	unknown	NA	B.1.160	GH	Department of Virus and Microbiological Special Diagnostics	Statens Serum Institut	Copenhagen	Denmark	Aalborg University	Danish Covid-19 Genome Consortium	https://www.gisaid.org/	NA	NA	2021-01-21	NA
hCoV-19/Denmark/DCGC-32049/2021	betacoronavirus	EPI_ISL_856465	NA	2021-01-04	Europe	Denmark	Hovedstaden	NA	Europe	Denmark	Hovedstaden	genome	29782	Human	unknown	unknown	NA	B.1.177.12	GV	Department of Virus and Microbiological Special Diagnostics	Statens Serum Institut	Copenhagen	Denmark	Aalborg University	Danish Covid-19 Genome Consortium	https://www.gisaid.org/	NA	NA	2021-01-21	NA
hCoV-19/Denmark/DCGC-32048/2021	betacoronavirus	EPI_ISL_856464	NA	2021-01-04	Europe	Denmark	Sjaelland	NA	Europe	Denmark	Sjaelland	genome	29782	Human	unknown	unknown	NA	B.1.177.21	GV	Department of Virus and Microbiological Special Diagnostics	Statens Serum Institut	Copenhagen	Denmark	Aalborg University	Danish Covid-19 Genome Consortium	https://www.gisaid.org/	NA	NA	2021-01-21	NA
hCoV-19/Denmark/DCGC-32047/2021	betacoronavirus	EPI_ISL_856463	NA	2021-01-04	Europe	Denmark	Sjaelland	NA	Europe	Denmark	Sjaelland	genome	29782	Human	unknown	unknown	NA	B.1.177.79	GV	Department of Virus and Microbiological Special Diagnostics	Statens Serum Institut	Copenhagen	Denmark	Aalborg University	Danish Covid-19 Genome Consortium	https://www.gisaid.org/	NA	NA	2021-01-21	NA
hCoV-19/Denmark/DCGC-32046/2021	betacoronavirus	EPI_ISL_856462	NA	2021-01-04	Europe	Denmark		NA	Europe	Denmark		genome	29764	Human	unknown	unknown	NA	B.1.258	G	Department of Virus and Microbiological Special Diagnostics	Statens Serum Institut	Copenhagen	Denmark	Aalborg University	Danish Covid-19 Genome Consortium	https://www.gisaid.org/	NA	NA	2021-01-21	NA
hCoV-19/Denmark/DCGC-32045/2021	betacoronavirus	EPI_ISL_856461	NA	2021-01-04	Europe	Denmark	Sjaelland	NA	Europe	Denmark	Sjaelland	genome	29763	Human	unknown	unknown	NA	B.1.1.7	GRY	Department of Virus and Microbiological Special Diagnostics	Statens Serum Institut	Copenhagen	Denmark	Aalborg University	Danish Covid-19 Genome Consortium	https://www.gisaid.org/	NA	NA	2021-01-21	NA
hCoV-19/Denmark/DCGC-32044/2021	betacoronavirus	EPI_ISL_856460	NA	2021-01-04	Europe	Denmark	Nordjylland	NA	Europe	Denmark	Nordjylland	genome	29782	Human	unknown	unknown	NA	B.1.221.3	G	Department of Virus and Microbiological Special Diagnostics	Statens Serum Institut	Copenhagen	Denmark	Aalborg University	Danish Covid-19 Genome Consortium	https://www.gisaid.org/	NA	NA	2021-01-21	NA
hCoV-19/Denmark/DCGC-32043/2021	betacoronavirus	EPI_ISL_856459	NA	2021-01-04	Europe	Denmark	Hovedstaden	NA	Europe	Denmark	Hovedstaden	genome	29782	Human	unknown	unknown	NA	B.1.160	GH	Department of Virus and Microbiological Special Diagnostics	Statens Serum Institut	Copenhagen	Denmark	Aalborg University	Danish Covid-19 Genome Consortium	https://www.gisaid.org/	NA	NA	2021-01-21	NA
hCoV-19/Denmark/DCGC-32042/2021	betacoronavirus	EPI_ISL_856458	NA	2021-01-04	Europe	Denmark	Sjaelland	NA	Europe	Denmark	Sjaelland	genome	29781	Human	unknown	unknown	NA	B.1.160.8	GH	Department of Virus and Microbiological Special Diagnostics	Statens Serum Institut	Copenhagen	Denmark	Aalborg University	Danish Covid-19 Genome Consortium	https://www.gisaid.org/	NA	NA	2021-01-21	NA
hCoV-19/Denmark/DCGC-32041/2021	betacoronavirus	EPI_ISL_856457	NA	2021-01-04	Europe	Denmark	Nordjylland	NA	Europe	Denmark	Nordjylland	genome	29782	Human	unknown	unknown	NA	B.1.221.3	G	Department of Virus and Microbiological Special Diagnostics	Statens Serum Institut	Copenhagen	Denmark	Aalborg University	Danish Covid-19 Genome Consortium	https://www.gisaid.org/	NA	NA	2021-01-21	NA
hCoV-19/Denmark/DCGC-32040/2021	betacoronavirus	EPI_ISL_856456	NA	2021-01-04	Europe	Denmark	Sjaelland	NA	Europe	Denmark	Sjaelland	genome	29782	Human	unknown	unknown	NA	B.1.177.35	GV	Department of Virus and Microbiological Special Diagnostics	Statens Serum Institut	Copenhagen	Denmark	Aalborg University	Danish Covid-19 Genome Consortium	https://www.gisaid.org/	NA	NA	2021-01-21	NA
hCoV-19/Denmark/DCGC-32039/2021	betacoronavirus	EPI_ISL_856455	NA	2021-01-04	Europe	Denmark	Syddanmark	NA	Europe	Denmark	Syddanmark	genome	29781	Human	unknown	unknown	NA	B.1.160.8	GH	Department of Virus and Microbiological Special Diagnostics	Statens Serum Institut	Copenhagen	Denmark	Aalborg University	Danish Covid-19 Genome Consortium	https://www.gisaid.org/	NA	NA	2021-01-21	NA
hCoV-19/Denmark/DCGC-32038/2021	betacoronavirus	EPI_ISL_856454	NA	2021-01-04	Europe	Denmark	Hovedstaden	NA	Europe	Denmark	Hovedstaden	genome	29782	Human	unknown	unknown	NA	B.1.177.42	GV	Department of Virus and Microbiological Special Diagnostics	Statens Serum Institut	Copenhagen	Denmark	Aalborg University	Danish Covid-19 Genome Consortium	https://www.gisaid.org/	NA	NA	2021-01-21	NA
hCoV-19/Denmark/DCGC-32037/2021	betacoronavirus	EPI_ISL_856453	NA	2021-01-04	Europe	Denmark	Nordjylland	NA	Europe	Denmark	Nordjylland	genome	29782	Human	unknown	unknown	NA	B.1.177.12	GV	Department of Virus and Microbiological Special Diagnostics	Statens Serum Institut	Copenhagen	Denmark	Aalborg University	Danish Covid-19 Genome Consortium	https://www.gisaid.org/	NA	NA	2021-01-21	NA
hCoV-19/Denmark/DCGC-32036/2021	betacoronavirus	EPI_ISL_856452	NA	2021-01-04	Europe	Denmark	Sjaelland	NA	Europe	Denmark	Sjaelland	genome	29782	Human	unknown	unknown	NA	B.1.177.42	GV	Department of Virus and Microbiological Special Diagnostics	Statens Serum Institut	Copenhagen	Denmark	Aalborg University	Danish Covid-19 Genome Consortium	https://www.gisaid.org/	NA	NA	2021-01-21	NA
hCoV-19/Denmark/DCGC-32035/2021	betacoronavirus	EPI_ISL_856451	NA	2021-01-04	Europe	Denmark	Syddanmark	NA	Europe	Denmark	Syddanmark	genome	29782	Human	unknown	unknown	NA	B.1.177.12	GV	Department of Virus and Microbiological Special Diagnostics	Statens Serum Institut	Copenhagen	Denmark	Aalborg University	Danish Covid-19 Genome Consortium	https://www.gisaid.org/	NA	NA	2021-01-21	NA
hCoV-19/Denmark/DCGC-32034/2021	betacoronavirus	EPI_ISL_856450	NA	2021-01-04	Europe	Denmark	Syddanmark	NA	Europe	Denmark	Syddanmark	genome	29782	Human	unknown	unknown	NA	B.1.177.21	GV	Department of Virus and Microbiological Special Diagnostics	Statens Serum Institut	Copenhagen	Denmark	Aalborg University	Danish Covid-19 Genome Consortium	https://www.gisaid.org/	NA	NA	2021-01-21	NA
hCoV-19/Denmark/DCGC-32033/2021	betacoronavirus	EPI_ISL_856449	NA	2021-01-04	Europe	Denmark	Hovedstaden	NA	Europe	Denmark	Hovedstaden	genome	29782	Human	unknown	unknown	NA	B.1.177.42	GV	Department of Virus and Microbiological Special Diagnostics	Statens Serum Institut	Copenhagen	Denmark	Aalborg University	Danish Covid-19 Genome Consortium	https://www.gisaid.org/	NA	NA	2021-01-21	NA
hCoV-19/Denmark/DCGC-32032/2021	betacoronavirus	EPI_ISL_856448	NA	2021-01-04	Europe	Denmark	Syddanmark	NA	Europe	Denmark	Syddanmark	genome	29781	Human	unknown	unknown	NA	B.1.160.8	GH	Department of Virus and Microbiological Special Diagnostics	Statens Serum Institut	Copenhagen	Denmark	Aalborg University	Danish Covid-19 Genome Consortium	https://www.gisaid.org/	NA	NA	2021-01-21	NA
hCoV-19/Denmark/DCGC-32031/2021	betacoronavirus	EPI_ISL_856447	NA	2021-01-04	Europe	Denmark	Syddanmark	NA	Europe	Denmark	Syddanmark	genome	29782	Human	unknown	unknown	NA	B.1.177.21	GV	Department of Virus and Microbiological Special Diagnostics	Statens Serum Institut	Copenhagen	Denmark	Aalborg University	Danish Covid-19 Genome Consortium	https://www.gisaid.org/	NA	NA	2021-01-21	NA
hCoV-19/Denmark/DCGC-32030/2021	betacoronavirus	EPI_ISL_856446	NA	2021-01-04	Europe	Denmark	Syddanmark	NA	Europe	Denmark	Syddanmark	genome	29782	Human	unknown	unknown	NA	B.1.160.17	GH	Department of Virus and Microbiological Special Diagnostics	Statens Serum Institut	Copenhagen	Denmark	Aalborg University	Danish Covid-19 Genome Consortium	https://www.gisaid.org/	NA	NA	2021-01-21	NA
hCoV-19/Denmark/DCGC-32029/2021	betacoronavirus	EPI_ISL_856445	NA	2021-01-04	Europe	Denmark	Sjaelland	NA	Europe	Denmark	Sjaelland	genome	29782	Human	unknown	unknown	NA	B.1.177.21	GV	Department of Virus and Microbiological Special Diagnostics	Statens Serum Institut	Copenhagen	Denmark	Aalborg University	Danish Covid-19 Genome Consortium	https://www.gisaid.org/	NA	NA	2021-01-21	NA
hCoV-19/Denmark/DCGC-32028/2021	betacoronavirus	EPI_ISL_856444	NA	2021-01-04	Europe	Denmark	Hovedstaden	NA	Europe	Denmark	Hovedstaden	genome	29782	Human	unknown	unknown	NA	B.1.177.42	GV	Department of Virus and Microbiological Special Diagnostics	Statens Serum Institut	Copenhagen	Denmark	Aalborg University	Danish Covid-19 Genome Consortium	https://www.gisaid.org/	NA	NA	2021-01-21	NA
hCoV-19/Denmark/DCGC-32027/2021	betacoronavirus	EPI_ISL_856443	NA	2021-01-04	Europe	Denmark	Hovedstaden	NA	Europe	Denmark	Hovedstaden	genome	29776	Human	unknown	unknown	NA	B.1.258.11	G	Department of Virus and Microbiological Special Diagnostics	Statens Serum Institut	Copenhagen	Denmark	Aalborg University	Danish Covid-19 Genome Consortium	https://www.gisaid.org/	NA	NA	2021-01-21	NA
hCoV-19/Denmark/DCGC-32026/2021	betacoronavirus	EPI_ISL_856442	NA	2021-01-04	Europe	Denmark	Syddanmark	NA	Europe	Denmark	Syddanmark	genome	29781	Human	unknown	unknown	NA	B.1.160.8	GH	Department of Virus and Microbiological Special Diagnostics	Statens Serum Institut	Copenhagen	Denmark	Aalborg University	Danish Covid-19 Genome Consortium	https://www.gisaid.org/	NA	NA	2021-01-21	NA
hCoV-19/Denmark/DCGC-32025/2021	betacoronavirus	EPI_ISL_856441	NA	2021-01-04	Europe	Denmark	Syddanmark	NA	Europe	Denmark	Syddanmark	genome	29782	Human	unknown	unknown	NA	B.1.177.21	GV	Department of Virus and Microbiological Special Diagnostics	Statens Serum Institut	Copenhagen	Denmark	Aalborg University	Danish Covid-19 Genome Consortium	https://www.gisaid.org/	NA	NA	2021-01-21	NA
hCoV-19/Denmark/DCGC-32024/2021	betacoronavirus	EPI_ISL_856440	NA	2021-01-04	Europe	Denmark	Nordjylland	NA	Europe	Denmark	Nordjylland	genome	29782	Human	unknown	unknown	NA	B.1.177.12	GV	Department of Virus and Microbiological Special Diagnostics	Statens Serum Institut	Copenhagen	Denmark	Aalborg University	Danish Covid-19 Genome Consortium	https://www.gisaid.org/	NA	NA	2021-01-21	NA
hCoV-19/Denmark/DCGC-32023/2021	betacoronavirus	EPI_ISL_856439	NA	2021-01-04	Europe	Denmark	Syddanmark	NA	Europe	Denmark	Syddanmark	genome	29782	Human	unknown	unknown	NA	B.1.177.42	GV	Department of Virus and Microbiological Special Diagnostics	Statens Serum Institut	Copenhagen	Denmark	Aalborg University	Danish Covid-19 Genome Consortium	https://www.gisaid.org/	NA	NA	2021-01-21	NA
hCoV-19/Denmark/DCGC-32022/2021	betacoronavirus	EPI_ISL_856438	NA	2021-01-04	Europe	Denmark	Syddanmark	NA	Europe	Denmark	Syddanmark	genome	29782	Human	unknown	unknown	NA	B.1.258.16	G	Department of Virus and Microbiological Special Diagnostics	Statens Serum Institut	Copenhagen	Denmark	Aalborg University	Danish Covid-19 Genome Consortium	https://www.gisaid.org/	NA	NA	2021-01-21	NA
hCoV-19/Denmark/DCGC-32021/2021	betacoronavirus	EPI_ISL_856437	NA	2021-01-04	Europe	Denmark	Syddanmark	NA	Europe	Denmark	Syddanmark	genome	29782	Human	unknown	unknown	NA	B.1.160	GH	Department of Virus and Microbiological Special Diagnostics	Statens Serum Institut	Copenhagen	Denmark	Aalborg University	Danish Covid-19 Genome Consortium	https://www.gisaid.org/	NA	NA	2021-01-21	NA
hCoV-19/Denmark/DCGC-32020/2021	betacoronavirus	EPI_ISL_856436	NA	2021-01-04	Europe	Denmark	Syddanmark	NA	Europe	Denmark	Syddanmark	genome	29782	Human	unknown	unknown	NA	B.1.177.21	GV	Department of Virus and Microbiological Special Diagnostics	Statens Serum Institut	Copenhagen	Denmark	Aalborg University	Danish Covid-19 Genome Consortium	https://www.gisaid.org/	NA	NA	2021-01-21	NA
hCoV-19/Denmark/DCGC-32019/2021	betacoronavirus	EPI_ISL_856435	NA	2021-01-04	Europe	Denmark	Syddanmark	NA	Europe	Denmark	Syddanmark	genome	29782	Human	unknown	unknown	NA	B.1.177.86	GV	Department of Virus and Microbiological Special Diagnostics	Statens Serum Institut	Copenhagen	Denmark	Aalborg University	Danish Covid-19 Genome Consortium	https://www.gisaid.org/	NA	NA	2021-01-21	NA
hCoV-19/Denmark/DCGC-32018/2021	betacoronavirus	EPI_ISL_856434	NA	2021-01-04	Europe	Denmark	Syddanmark	NA	Europe	Denmark	Syddanmark	genome	29782	Human	unknown	unknown	NA	B.1	G	Department of Virus and Microbiological Special Diagnostics	Statens Serum Institut	Copenhagen	Denmark	Aalborg University	Danish Covid-19 Genome Consortium	https://www.gisaid.org/	NA	NA	2021-01-21	NA
hCoV-19/Denmark/DCGC-32017/2021	betacoronavirus	EPI_ISL_856433	NA	2021-01-04	Europe	Denmark	Syddanmark	NA	Europe	Denmark	Syddanmark	genome	29782	Human	unknown	unknown	NA	B.1.177.21	GV	Department of Virus and Microbiological Special Diagnostics	Statens Serum Institut	Copenhagen	Denmark	Aalborg University	Danish Covid-19 Genome Consortium	https://www.gisaid.org/	NA	NA	2021-01-21	NA
hCoV-19/Denmark/DCGC-32016/2021	betacoronavirus	EPI_ISL_856432	NA	2021-01-04	Europe	Denmark	Hovedstaden	NA	Europe	Denmark	Hovedstaden	genome	29782	Human	unknown	unknown	NA	B.1.177.21	GV	Department of Virus and Microbiological Special Diagnostics	Statens Serum Institut	Copenhagen	Denmark	Aalborg University	Danish Covid-19 Genome Consortium	https://www.gisaid.org/	NA	NA	2021-01-21	NA
hCoV-19/Denmark/DCGC-32015/2021	betacoronavirus	EPI_ISL_856431	NA	2021-01-04	Europe	Denmark	Midtjylland	NA	Europe	Denmark	Midtjylland	genome	29782	Human	unknown	unknown	NA	B.1.1.385	GR	Department of Virus and Microbiological Special Diagnostics	Statens Serum Institut	Copenhagen	Denmark	Aalborg University	Danish Covid-19 Genome Consortium	https://www.gisaid.org/	NA	NA	2021-01-21	NA
hCoV-19/Denmark/DCGC-32014/2021	betacoronavirus	EPI_ISL_856430	NA	2021-01-04	Europe	Denmark	Syddanmark	NA	Europe	Denmark	Syddanmark	genome	29782	Human	unknown	unknown	NA	B.1.160	GH	Department of Virus and Microbiological Special Diagnostics	Statens Serum Institut	Copenhagen	Denmark	Aalborg University	Danish Covid-19 Genome Consortium	https://www.gisaid.org/	NA	NA	2021-01-21	NA
hCoV-19/Denmark/DCGC-32013/2021	betacoronavirus	EPI_ISL_856429	NA	2021-01-04	Europe	Denmark	Hovedstaden	NA	Europe	Denmark	Hovedstaden	genome	29782	Human	unknown	unknown	NA	B.1.1.377	GR	Department of Virus and Microbiological Special Diagnostics	Statens Serum Institut	Copenhagen	Denmark	Aalborg University	Danish Covid-19 Genome Consortium	https://www.gisaid.org/	NA	NA	2021-01-21	NA
hCoV-19/Denmark/DCGC-32012/2021	betacoronavirus	EPI_ISL_856428	NA	2021-01-04	Europe	Denmark	Sjaelland	NA	Europe	Denmark	Sjaelland	genome	29763	Human	unknown	unknown	NA	B.1.1.7	GRY	Department of Virus and Microbiological Special Diagnostics	Statens Serum Institut	Copenhagen	Denmark	Aalborg University	Danish Covid-19 Genome Consortium	https://www.gisaid.org/	NA	NA	2021-01-21	NA
hCoV-19/Denmark/DCGC-32011/2021	betacoronavirus	EPI_ISL_856427	NA	2021-01-04	Europe	Denmark	Nordjylland	NA	Europe	Denmark	Nordjylland	genome	29782	Human	unknown	unknown	NA	B.1.1.70	GR	Department of Virus and Microbiological Special Diagnostics	Statens Serum Institut	Copenhagen	Denmark	Aalborg University	Danish Covid-19 Genome Consortium	https://www.gisaid.org/	NA	NA	2021-01-21	NA
hCoV-19/Denmark/DCGC-32010/2021	betacoronavirus	EPI_ISL_856426	NA	2021-01-04	Europe	Denmark	Hovedstaden	NA	Europe	Denmark	Hovedstaden	genome	29782	Human	unknown	unknown	NA	B.1.177.21	GV	Department of Virus and Microbiological Special Diagnostics	Statens Serum Institut	Copenhagen	Denmark	Aalborg University	Danish Covid-19 Genome Consortium	https://www.gisaid.org/	NA	NA	2021-01-21	NA
hCoV-19/Denmark/DCGC-32009/2021	betacoronavirus	EPI_ISL_856425	NA	2021-01-04	Europe	Denmark	Syddanmark	NA	Europe	Denmark	Syddanmark	genome	29782	Human	unknown	unknown	NA	B.1.177.12	GV	Department of Virus and Microbiological Special Diagnostics	Statens Serum Institut	Copenhagen	Denmark	Aalborg University	Danish Covid-19 Genome Consortium	https://www.gisaid.org/	NA	NA	2021-01-21	NA
hCoV-19/Denmark/DCGC-32008/2021	betacoronavirus	EPI_ISL_856424	NA	2021-01-04	Europe	Denmark	Sjaelland	NA	Europe	Denmark	Sjaelland	genome	29782	Human	unknown	unknown	NA	B.1.177.35	GV	Department of Virus and Microbiological Special Diagnostics	Statens Serum Institut	Copenhagen	Denmark	Aalborg University	Danish Covid-19 Genome Consortium	https://www.gisaid.org/	NA	NA	2021-01-21	NA
hCoV-19/Denmark/DCGC-32007/2021	betacoronavirus	EPI_ISL_856423	NA	2021-01-04	Europe	Denmark	Syddanmark	NA	Europe	Denmark	Syddanmark	genome	29782	Human	unknown	unknown	NA	B.1.177.21	GV	Department of Virus and Microbiological Special Diagnostics	Statens Serum Institut	Copenhagen	Denmark	Aalborg University	Danish Covid-19 Genome Consortium	https://www.gisaid.org/	NA	NA	2021-01-21	NA
hCoV-19/Denmark/DCGC-32006/2021	betacoronavirus	EPI_ISL_856422	NA	2021-01-04	Europe	Denmark	Syddanmark	NA	Europe	Denmark	Syddanmark	genome	29782	Human	unknown	unknown	NA	B.1.177.60	GV	Department of Virus and Microbiological Special Diagnostics	Statens Serum Institut	Copenhagen	Denmark	Aalborg University	Danish Covid-19 Genome Consortium	https://www.gisaid.org/	NA	NA	2021-01-21	NA
hCoV-19/Denmark/DCGC-32005/2021	betacoronavirus	EPI_ISL_856421	NA	2021-01-04	Europe	Denmark	Syddanmark	NA	Europe	Denmark	Syddanmark	genome	29782	Human	unknown	unknown	NA	B.1.177.86	GV	Department of Virus and Microbiological Special Diagnostics	Statens Serum Institut	Copenhagen	Denmark	Aalborg University	Danish Covid-19 Genome Consortium	https://www.gisaid.org/	NA	NA	2021-01-21	NA
hCoV-19/Denmark/DCGC-32004/2021	betacoronavirus	EPI_ISL_856420	NA	2021-01-04	Europe	Denmark	Syddanmark	NA	Europe	Denmark	Syddanmark	genome	29776	Human	unknown	unknown	NA	B.1.258	G	Department of Virus and Microbiological Special Diagnostics	Statens Serum Institut	Copenhagen	Denmark	Aalborg University	Danish Covid-19 Genome Consortium	https://www.gisaid.org/	NA	NA	2021-01-21	NA
hCoV-19/Denmark/DCGC-32003/2021	betacoronavirus	EPI_ISL_856419	NA	2021-01-04	Europe	Denmark	Sjaelland	NA	Europe	Denmark	Sjaelland	genome	29782	Human	unknown	unknown	NA	B.1.258	G	Department of Virus and Microbiological Special Diagnostics	Statens Serum Institut	Copenhagen	Denmark	Aalborg University	Danish Covid-19 Genome Consortium	https://www.gisaid.org/	NA	NA	2021-01-21	NA
hCoV-19/Denmark/DCGC-32002/2021	betacoronavirus	EPI_ISL_856418	NA	2021-01-04	Europe	Denmark	Sjaelland	NA	Europe	Denmark	Sjaelland	genome	29782	Human	unknown	unknown	NA	B.1.177.35	GV	Department of Virus and Microbiological Special Diagnostics	Statens Serum Institut	Copenhagen	Denmark	Aalborg University	Danish Covid-19 Genome Consortium	https://www.gisaid.org/	NA	NA	2021-01-21	NA
hCoV-19/Denmark/DCGC-32001/2021	betacoronavirus	EPI_ISL_856417	NA	2021-01-04	Europe	Denmark	Hovedstaden	NA	Europe	Denmark	Hovedstaden	genome	29782	Human	unknown	unknown	NA	B.1.177	GV	Department of Virus and Microbiological Special Diagnostics	Statens Serum Institut	Copenhagen	Denmark	Aalborg University	Danish Covid-19 Genome Consortium	https://www.gisaid.org/	NA	NA	2021-01-21	NA
hCoV-19/Denmark/DCGC-32000/2021	betacoronavirus	EPI_ISL_856416	NA	2021-01-04	Europe	Denmark	Syddanmark	NA	Europe	Denmark	Syddanmark	genome	29782	Human	unknown	unknown	NA	B.1.177.21	GV	Department of Virus and Microbiological Special Diagnostics	Statens Serum Institut	Copenhagen	Denmark	Aalborg University	Danish Covid-19 Genome Consortium	https://www.gisaid.org/	NA	NA	2021-01-21	NA
hCoV-19/Denmark/DCGC-31999/2021	betacoronavirus	EPI_ISL_856415	NA	2021-01-04	Europe	Denmark	Sjaelland	NA	Europe	Denmark	Sjaelland	genome	29782	Human	unknown	unknown	NA	B.1.177.12	GV	Department of Virus and Microbiological Special Diagnostics	Statens Serum Institut	Copenhagen	Denmark	Aalborg University	Danish Covid-19 Genome Consortium	https://www.gisaid.org/	NA	NA	2021-01-21	NA
hCoV-19/Denmark/DCGC-31998/2021	betacoronavirus	EPI_ISL_856414	NA	2021-01-04	Europe	Denmark	Hovedstaden	NA	Europe	Denmark	Hovedstaden	genome	29782	Human	unknown	unknown	NA	B.1.177.21	GV	Department of Virus and Microbiological Special Diagnostics	Statens Serum Institut	Copenhagen	Denmark	Aalborg University	Danish Covid-19 Genome Consortium	https://www.gisaid.org/	NA	NA	2021-01-21	NA
hCoV-19/Denmark/DCGC-31997/2021	betacoronavirus	EPI_ISL_856413	NA	2021-01-04	Europe	Denmark	Syddanmark	NA	Europe	Denmark	Syddanmark	genome	29763	Human	unknown	unknown	NA	B.1.1.7	GRY	Department of Virus and Microbiological Special Diagnostics	Statens Serum Institut	Copenhagen	Denmark	Aalborg University	Danish Covid-19 Genome Consortium	https://www.gisaid.org/	NA	NA	2021-01-21	NA
hCoV-19/Denmark/DCGC-31996/2021	betacoronavirus	EPI_ISL_856412	NA	2021-01-04	Europe	Denmark	Syddanmark	NA	Europe	Denmark	Syddanmark	genome	29782	Human	unknown	unknown	NA	B.1.177.12	GV	Department of Virus and Microbiological Special Diagnostics	Statens Serum Institut	Copenhagen	Denmark	Aalborg University	Danish Covid-19 Genome Consortium	https://www.gisaid.org/	NA	NA	2021-01-21	NA
hCoV-19/Denmark/DCGC-31995/2021	betacoronavirus	EPI_ISL_856411	NA	2021-01-04	Europe	Denmark	Syddanmark	NA	Europe	Denmark	Syddanmark	genome	29782	Human	unknown	unknown	NA	B.1.177.21	GV	Department of Virus and Microbiological Special Diagnostics	Statens Serum Institut	Copenhagen	Denmark	Aalborg University	Danish Covid-19 Genome Consortium	https://www.gisaid.org/	NA	NA	2021-01-21	NA
hCoV-19/Denmark/DCGC-31994/2021	betacoronavirus	EPI_ISL_856410	NA	2021-01-04	Europe	Denmark	Hovedstaden	NA	Europe	Denmark	Hovedstaden	genome	29782	Human	unknown	unknown	NA	B.1.177.46	GV	Department of Virus and Microbiological Special Diagnostics	Statens Serum Institut	Copenhagen	Denmark	Aalborg University	Danish Covid-19 Genome Consortium	https://www.gisaid.org/	NA	NA	2021-01-21	NA
hCoV-19/Denmark/DCGC-31993/2021	betacoronavirus	EPI_ISL_856409	NA	2021-01-04	Europe	Denmark	Nordjylland	NA	Europe	Denmark	Nordjylland	genome	29782	Human	unknown	unknown	NA	B.1.177.12	GV	Department of Virus and Microbiological Special Diagnostics	Statens Serum Institut	Copenhagen	Denmark	Aalborg University	Danish Covid-19 Genome Consortium	https://www.gisaid.org/	NA	NA	2021-01-21	NA
hCoV-19/Denmark/DCGC-31992/2021	betacoronavirus	EPI_ISL_856408	NA	2021-01-04	Europe	Denmark	Hovedstaden	NA	Europe	Denmark	Hovedstaden	genome	29782	Human	unknown	unknown	NA	B.1.177.12	GV	Department of Virus and Microbiological Special Diagnostics	Statens Serum Institut	Copenhagen	Denmark	Aalborg University	Danish Covid-19 Genome Consortium	https://www.gisaid.org/	NA	NA	2021-01-21	NA
hCoV-19/Denmark/DCGC-31991/2021	betacoronavirus	EPI_ISL_856407	NA	2021-01-04	Europe	Denmark	Hovedstaden	NA	Europe	Denmark	Hovedstaden	genome	29782	Human	unknown	unknown	NA	B.1.177.21	GV	Department of Virus and Microbiological Special Diagnostics	Statens Serum Institut	Copenhagen	Denmark	Aalborg University	Danish Covid-19 Genome Consortium	https://www.gisaid.org/	NA	NA	2021-01-21	NA
hCoV-19/Denmark/DCGC-31990/2021	betacoronavirus	EPI_ISL_856406	NA	2021-01-04	Europe	Denmark	Sjaelland	NA	Europe	Denmark	Sjaelland	genome	29782	Human	unknown	unknown	NA	B.1.177.35	GV	Department of Virus and Microbiological Special Diagnostics	Statens Serum Institut	Copenhagen	Denmark	Aalborg University	Danish Covid-19 Genome Consortium	https://www.gisaid.org/	NA	NA	2021-01-21	NA
hCoV-19/Denmark/DCGC-31989/2021	betacoronavirus	EPI_ISL_856405	NA	2021-01-04	Europe	Denmark	Syddanmark	NA	Europe	Denmark	Syddanmark	genome	29782	Human	unknown	unknown	NA	B.1.177.21	GV	Department of Virus and Microbiological Special Diagnostics	Statens Serum Institut	Copenhagen	Denmark	Aalborg University	Danish Covid-19 Genome Consortium	https://www.gisaid.org/	NA	NA	2021-01-21	NA
hCoV-19/Denmark/DCGC-31988/2021	betacoronavirus	EPI_ISL_856404	NA	2021-01-04	Europe	Denmark	Hovedstaden	NA	Europe	Denmark	Hovedstaden	genome	29782	Human	unknown	unknown	NA	B.1.177.21	GV	Department of Virus and Microbiological Special Diagnostics	Statens Serum Institut	Copenhagen	Denmark	Aalborg University	Danish Covid-19 Genome Consortium	https://www.gisaid.org/	NA	NA	2021-01-21	NA
hCoV-19/Denmark/DCGC-31987/2021	betacoronavirus	EPI_ISL_856403	NA	2021-01-04	Europe	Denmark	Syddanmark	NA	Europe	Denmark	Syddanmark	genome	29782	Human	unknown	unknown	NA	B.1.177.86	GV	Department of Virus and Microbiological Special Diagnostics	Statens Serum Institut	Copenhagen	Denmark	Aalborg University	Danish Covid-19 Genome Consortium	https://www.gisaid.org/	NA	NA	2021-01-21	NA
hCoV-19/Denmark/DCGC-31986/2021	betacoronavirus	EPI_ISL_856402	NA	2021-01-04	Europe	Denmark	Hovedstaden	NA	Europe	Denmark	Hovedstaden	genome	29782	Human	unknown	unknown	NA	B.1.177.21	GV	Department of Virus and Microbiological Special Diagnostics	Statens Serum Institut	Copenhagen	Denmark	Aalborg University	Danish Covid-19 Genome Consortium	https://www.gisaid.org/	NA	NA	2021-01-21	NA
hCoV-19/Denmark/DCGC-31985/2021	betacoronavirus	EPI_ISL_856401	NA	2021-01-04	Europe	Denmark	Nordjylland	NA	Europe	Denmark	Nordjylland	genome	29781	Human	unknown	unknown	NA	B.1.523	GH	Department of Virus and Microbiological Special Diagnostics	Statens Serum Institut	Copenhagen	Denmark	Aalborg University	Danish Covid-19 Genome Consortium	https://www.gisaid.org/	NA	NA	2021-01-21	NA
hCoV-19/Denmark/DCGC-31984/2021	betacoronavirus	EPI_ISL_856400	NA	2021-01-04	Europe	Denmark	Syddanmark	NA	Europe	Denmark	Syddanmark	genome	29782	Human	unknown	unknown	NA	B.1.1.433	GR	Department of Virus and Microbiological Special Diagnostics	Statens Serum Institut	Copenhagen	Denmark	Aalborg University	Danish Covid-19 Genome Consortium	https://www.gisaid.org/	NA	NA	2021-01-21	NA
hCoV-19/Denmark/DCGC-31983/2021	betacoronavirus	EPI_ISL_856399	NA	2021-01-04	Europe	Denmark	Sjaelland	NA	Europe	Denmark	Sjaelland	genome	29782	Human	unknown	unknown	NA	B.1.221	G	Department of Virus and Microbiological Special Diagnostics	Statens Serum Institut	Copenhagen	Denmark	Aalborg University	Danish Covid-19 Genome Consortium	https://www.gisaid.org/	NA	NA	2021-01-21	NA
hCoV-19/Denmark/DCGC-31982/2021	betacoronavirus	EPI_ISL_856398	NA	2021-01-04	Europe	Denmark	Hovedstaden	NA	Europe	Denmark	Hovedstaden	genome	29782	Human	unknown	unknown	NA	B.1.177.42	GV	Department of Virus and Microbiological Special Diagnostics	Statens Serum Institut	Copenhagen	Denmark	Aalborg University	Danish Covid-19 Genome Consortium	https://www.gisaid.org/	NA	NA	2021-01-21	NA
hCoV-19/Denmark/DCGC-31981/2021	betacoronavirus	EPI_ISL_856397	NA	2021-01-04	Europe	Denmark	Hovedstaden	NA	Europe	Denmark	Hovedstaden	genome	29781	Human	unknown	unknown	NA	B.1.160.8	GH	Department of Virus and Microbiological Special Diagnostics	Statens Serum Institut	Copenhagen	Denmark	Aalborg University	Danish Covid-19 Genome Consortium	https://www.gisaid.org/	NA	NA	2021-01-21	NA
hCoV-19/Denmark/DCGC-31980/2021	betacoronavirus	EPI_ISL_856396	NA	2021-01-04	Europe	Denmark	Syddanmark	NA	Europe	Denmark	Syddanmark	genome	29782	Human	unknown	unknown	NA	B.1.177.21	GV	Department of Virus and Microbiological Special Diagnostics	Statens Serum Institut	Copenhagen	Denmark	Aalborg University	Danish Covid-19 Genome Consortium	https://www.gisaid.org/	NA	NA	2021-01-21	NA
hCoV-19/Denmark/DCGC-31979/2021	betacoronavirus	EPI_ISL_856395	NA	2021-01-04	Europe	Denmark	Sjaelland	NA	Europe	Denmark	Sjaelland	genome	29782	Human	unknown	unknown	NA	B.1.177	GV	Department of Virus and Microbiological Special Diagnostics	Statens Serum Institut	Copenhagen	Denmark	Aalborg University	Danish Covid-19 Genome Consortium	https://www.gisaid.org/	NA	NA	2021-01-21	NA
hCoV-19/Denmark/DCGC-31978/2021	betacoronavirus	EPI_ISL_856394	NA	2021-01-04	Europe	Denmark	Syddanmark	NA	Europe	Denmark	Syddanmark	genome	29760	Human	unknown	unknown	NA	B.1.177	GV	Department of Virus and Microbiological Special Diagnostics	Statens Serum Institut	Copenhagen	Denmark	Aalborg University	Danish Covid-19 Genome Consortium	https://www.gisaid.org/	NA	NA	2021-01-21	NA
hCoV-19/Denmark/DCGC-31977/2021	betacoronavirus	EPI_ISL_856393	NA	2021-01-04	Europe	Denmark	Hovedstaden	NA	Europe	Denmark	Hovedstaden	genome	29782	Human	unknown	unknown	NA	B.1.177.35	GV	Department of Virus and Microbiological Special Diagnostics	Statens Serum Institut	Copenhagen	Denmark	Aalborg University	Danish Covid-19 Genome Consortium	https://www.gisaid.org/	NA	NA	2021-01-21	NA
hCoV-19/Denmark/DCGC-31976/2021	betacoronavirus	EPI_ISL_856392	NA	2021-01-04	Europe	Denmark	Hovedstaden	NA	Europe	Denmark	Hovedstaden	genome	29782	Human	unknown	unknown	NA	B.1.177.21	GV	Department of Virus and Microbiological Special Diagnostics	Statens Serum Institut	Copenhagen	Denmark	Aalborg University	Danish Covid-19 Genome Consortium	https://www.gisaid.org/	NA	NA	2021-01-21	NA
hCoV-19/Denmark/DCGC-31975/2021	betacoronavirus	EPI_ISL_856391	NA	2021-01-04	Europe	Denmark	Syddanmark	NA	Europe	Denmark	Syddanmark	genome	29782	Human	unknown	unknown	NA	B.1	G	Department of Virus and Microbiological Special Diagnostics	Statens Serum Institut	Copenhagen	Denmark	Aalborg University	Danish Covid-19 Genome Consortium	https://www.gisaid.org/	NA	NA	2021-01-21	NA
hCoV-19/Denmark/DCGC-31974/2021	betacoronavirus	EPI_ISL_856390	NA	2021-01-04	Europe	Denmark	Syddanmark	NA	Europe	Denmark	Syddanmark	genome	29782	Human	unknown	unknown	NA	B.1.160.17	GH	Department of Virus and Microbiological Special Diagnostics	Statens Serum Institut	Copenhagen	Denmark	Aalborg University	Danish Covid-19 Genome Consortium	https://www.gisaid.org/	NA	NA	2021-01-21	NA
hCoV-19/Denmark/DCGC-31973/2021	betacoronavirus	EPI_ISL_856389	NA	2021-01-04	Europe	Denmark	Syddanmark	NA	Europe	Denmark	Syddanmark	genome	29782	Human	unknown	unknown	NA	B.1.258	G	Department of Virus and Microbiological Special Diagnostics	Statens Serum Institut	Copenhagen	Denmark	Aalborg University	Danish Covid-19 Genome Consortium	https://www.gisaid.org/	NA	NA	2021-01-21	NA
hCoV-19/Denmark/DCGC-31972/2021	betacoronavirus	EPI_ISL_856388	NA	2021-01-04	Europe	Denmark	Hovedstaden	NA	Europe	Denmark	Hovedstaden	genome	29782	Human	unknown	unknown	NA	B.1.177.21	GV	Department of Virus and Microbiological Special Diagnostics	Statens Serum Institut	Copenhagen	Denmark	Aalborg University	Danish Covid-19 Genome Consortium	https://www.gisaid.org/	NA	NA	2021-01-21	NA
hCoV-19/Denmark/DCGC-31971/2021	betacoronavirus	EPI_ISL_856387	NA	2021-01-04	Europe	Denmark	Syddanmark	NA	Europe	Denmark	Syddanmark	genome	29763	Human	unknown	unknown	NA	B.1.1.7	GRY	Department of Virus and Microbiological Special Diagnostics	Statens Serum Institut	Copenhagen	Denmark	Aalborg University	Danish Covid-19 Genome Consortium	https://www.gisaid.org/	NA	NA	2021-01-21	NA
hCoV-19/Denmark/DCGC-31970/2021	betacoronavirus	EPI_ISL_856386	NA	2021-01-04	Europe	Denmark	Syddanmark	NA	Europe	Denmark	Syddanmark	genome	29782	Human	unknown	unknown	NA	B.1.221.3	G	Department of Virus and Microbiological Special Diagnostics	Statens Serum Institut	Copenhagen	Denmark	Aalborg University	Danish Covid-19 Genome Consortium	https://www.gisaid.org/	NA	NA	2021-01-21	NA
hCoV-19/Denmark/DCGC-31969/2021	betacoronavirus	EPI_ISL_856385	NA	2021-01-04	Europe	Denmark	Sjaelland	NA	Europe	Denmark	Sjaelland	genome	29782	Human	unknown	unknown	NA	B.1.177.35	GV	Department of Virus and Microbiological Special Diagnostics	Statens Serum Institut	Copenhagen	Denmark	Aalborg University	Danish Covid-19 Genome Consortium	https://www.gisaid.org/	NA	NA	2021-01-21	NA
hCoV-19/Denmark/DCGC-31968/2021	betacoronavirus	EPI_ISL_856384	NA	2021-01-04	Europe	Denmark	Hovedstaden	NA	Europe	Denmark	Hovedstaden	genome	29782	Human	unknown	unknown	NA	B.1.177.21	GV	Department of Virus and Microbiological Special Diagnostics	Statens Serum Institut	Copenhagen	Denmark	Aalborg University	Danish Covid-19 Genome Consortium	https://www.gisaid.org/	NA	NA	2021-01-21	NA
hCoV-19/Denmark/DCGC-31967/2021	betacoronavirus	EPI_ISL_856383	NA	2021-01-04	Europe	Denmark	Hovedstaden	NA	Europe	Denmark	Hovedstaden	genome	29782	Human	unknown	unknown	NA	B.1.160	GH	Department of Virus and Microbiological Special Diagnostics	Statens Serum Institut	Copenhagen	Denmark	Aalborg University	Danish Covid-19 Genome Consortium	https://www.gisaid.org/	NA	NA	2021-01-21	NA
hCoV-19/Denmark/DCGC-31966/2021	betacoronavirus	EPI_ISL_856382	NA	2021-01-04	Europe	Denmark	Hovedstaden	NA	Europe	Denmark	Hovedstaden	genome	29763	Human	unknown	unknown	NA	B.1.1.7	GRY	Department of Virus and Microbiological Special Diagnostics	Statens Serum Institut	Copenhagen	Denmark	Aalborg University	Danish Covid-19 Genome Consortium	https://www.gisaid.org/	NA	NA	2021-01-21	NA
hCoV-19/Denmark/DCGC-31965/2021	betacoronavirus	EPI_ISL_856381	NA	2021-01-04	Europe	Denmark	Syddanmark	NA	Europe	Denmark	Syddanmark	genome	29782	Human	unknown	unknown	NA	B.1.177.21	GV	Department of Virus and Microbiological Special Diagnostics	Statens Serum Institut	Copenhagen	Denmark	Aalborg University	Danish Covid-19 Genome Consortium	https://www.gisaid.org/	NA	NA	2021-01-21	NA
