## Supplementary table S1 for "The impact of early public health interventions on SARS-CoV-2 transmission and evolution": Supplementary_table_S1_acknowledgments_table.csv (part 11 of 31)

Supplementary Table S1. Zip file containing a table including all GIASID accession numbers and replicate information for all sequences SARS-CoV-2 used in the analyses.
hCoV-19/Denmark/DCGC-31964/2021	betacoronavirus	EPI_ISL_856380	NA	2021-01-04	Europe	Denmark	Syddanmark	NA	Europe	Denmark	Syddanmark	genome	29782	Human	unknown	unknown	NA	B.1.160	GH	Department of Virus and Microbiological Special Diagnostics	Statens Serum Institut	Copenhagen	Denmark	Aalborg University	Danish Covid-19 Genome Consortium	https://www.gisaid.org/	NA	NA	2021-01-21	NA
hCoV-19/Denmark/DCGC-31963/2021	betacoronavirus	EPI_ISL_856379	NA	2021-01-04	Europe	Denmark	Syddanmark	NA	Europe	Denmark	Syddanmark	genome	29782	Human	unknown	unknown	NA	B.1.177.60	GV	Department of Virus and Microbiological Special Diagnostics	Statens Serum Institut	Copenhagen	Denmark	Aalborg University	Danish Covid-19 Genome Consortium	https://www.gisaid.org/	NA	NA	2021-01-21	NA
hCoV-19/Denmark/DCGC-31962/2021	betacoronavirus	EPI_ISL_856378	NA	2021-01-04	Europe	Denmark	Syddanmark	NA	Europe	Denmark	Syddanmark	genome	29782	Human	unknown	unknown	NA	AD.1	GR	Department of Virus and Microbiological Special Diagnostics	Statens Serum Institut	Copenhagen	Denmark	Aalborg University	Danish Covid-19 Genome Consortium	https://www.gisaid.org/	NA	NA	2021-01-21	NA
hCoV-19/Denmark/DCGC-31961/2021	betacoronavirus	EPI_ISL_856377	NA	2021-01-04	Europe	Denmark	Syddanmark	NA	Europe	Denmark	Syddanmark	genome	29782	Human	unknown	unknown	NA	B.1.177.21	GV	Department of Virus and Microbiological Special Diagnostics	Statens Serum Institut	Copenhagen	Denmark	Aalborg University	Danish Covid-19 Genome Consortium	https://www.gisaid.org/	NA	NA	2021-01-21	NA
hCoV-19/Denmark/DCGC-31960/2021	betacoronavirus	EPI_ISL_856376	NA	2021-01-04	Europe	Denmark	Hovedstaden	NA	Europe	Denmark	Hovedstaden	genome	29782	Human	unknown	unknown	NA	B.1.160	GH	Department of Virus and Microbiological Special Diagnostics	Statens Serum Institut	Copenhagen	Denmark	Aalborg University	Danish Covid-19 Genome Consortium	https://www.gisaid.org/	NA	NA	2021-01-21	NA
hCoV-19/Denmark/DCGC-31959/2021	betacoronavirus	EPI_ISL_856375	NA	2021-01-04	Europe	Denmark		NA	Europe	Denmark		genome	29782	Human	unknown	unknown	NA	B.1.177.35	GV	Department of Virus and Microbiological Special Diagnostics	Statens Serum Institut	Copenhagen	Denmark	Aalborg University	Danish Covid-19 Genome Consortium	https://www.gisaid.org/	NA	NA	2021-01-21	NA
hCoV-19/Denmark/DCGC-31958/2021	betacoronavirus	EPI_ISL_856374	NA	2021-01-04	Europe	Denmark	Syddanmark	NA	Europe	Denmark	Syddanmark	genome	29776	Human	unknown	unknown	NA	B.1.258	G	Department of Virus and Microbiological Special Diagnostics	Statens Serum Institut	Copenhagen	Denmark	Aalborg University	Danish Covid-19 Genome Consortium	https://www.gisaid.org/	NA	NA	2021-01-21	NA
hCoV-19/Denmark/DCGC-31957/2021	betacoronavirus	EPI_ISL_856373	NA	2021-01-04	Europe	Denmark	Sjaelland	NA	Europe	Denmark	Sjaelland	genome	29763	Human	unknown	unknown	NA	B.1.1.7	GRY	Department of Virus and Microbiological Special Diagnostics	Statens Serum Institut	Copenhagen	Denmark	Aalborg University	Danish Covid-19 Genome Consortium	https://www.gisaid.org/	NA	NA	2021-01-21	NA
hCoV-19/Denmark/DCGC-31956/2021	betacoronavirus	EPI_ISL_856372	NA	2021-01-04	Europe	Denmark	Nordjylland	NA	Europe	Denmark	Nordjylland	genome	29782	Human	unknown	unknown	NA	B.1.221.3	G	Department of Virus and Microbiological Special Diagnostics	Statens Serum Institut	Copenhagen	Denmark	Aalborg University	Danish Covid-19 Genome Consortium	https://www.gisaid.org/	NA	NA	2021-01-21	NA
hCoV-19/Denmark/DCGC-31955/2021	betacoronavirus	EPI_ISL_856371	NA	2021-01-04	Europe	Denmark	Syddanmark	NA	Europe	Denmark	Syddanmark	genome	29782	Human	unknown	unknown	NA	B.1.177.81	GV	Department of Virus and Microbiological Special Diagnostics	Statens Serum Institut	Copenhagen	Denmark	Aalborg University	Danish Covid-19 Genome Consortium	https://www.gisaid.org/	NA	NA	2021-01-21	NA
hCoV-19/Denmark/DCGC-31954/2021	betacoronavirus	EPI_ISL_856370	NA	2021-01-04	Europe	Denmark	Syddanmark	NA	Europe	Denmark	Syddanmark	genome	29782	Human	unknown	unknown	NA	B.1.177.12	GV	Department of Virus and Microbiological Special Diagnostics	Statens Serum Institut	Copenhagen	Denmark	Aalborg University	Danish Covid-19 Genome Consortium	https://www.gisaid.org/	NA	NA	2021-01-21	NA
hCoV-19/Denmark/DCGC-31953/2021	betacoronavirus	EPI_ISL_856369	NA	2021-01-04	Europe	Denmark	Sjaelland	NA	Europe	Denmark	Sjaelland	genome	29782	Human	unknown	unknown	NA	B.1.177.21	GV	Department of Virus and Microbiological Special Diagnostics	Statens Serum Institut	Copenhagen	Denmark	Aalborg University	Danish Covid-19 Genome Consortium	https://www.gisaid.org/	NA	NA	2021-01-21	NA
hCoV-19/Denmark/DCGC-31952/2021	betacoronavirus	EPI_ISL_856368	NA	2021-01-04	Europe	Denmark		NA	Europe	Denmark		genome	29782	Human	unknown	unknown	NA	B.1.258	G	Department of Virus and Microbiological Special Diagnostics	Statens Serum Institut	Copenhagen	Denmark	Aalborg University	Danish Covid-19 Genome Consortium	https://www.gisaid.org/	NA	NA	2021-01-21	NA
hCoV-19/Denmark/DCGC-31951/2021	betacoronavirus	EPI_ISL_856367	NA	2021-01-04	Europe	Denmark	Nordjylland	NA	Europe	Denmark	Nordjylland	genome	29782	Human	unknown	unknown	NA	B.1.221.3	G	Department of Virus and Microbiological Special Diagnostics	Statens Serum Institut	Copenhagen	Denmark	Aalborg University	Danish Covid-19 Genome Consortium	https://www.gisaid.org/	NA	NA	2021-01-21	NA
hCoV-19/Denmark/DCGC-31950/2021	betacoronavirus	EPI_ISL_856366	NA	2021-01-04	Europe	Denmark	Sjaelland	NA	Europe	Denmark	Sjaelland	genome	29782	Human	unknown	unknown	NA	B.1.177.35	GV	Department of Virus and Microbiological Special Diagnostics	Statens Serum Institut	Copenhagen	Denmark	Aalborg University	Danish Covid-19 Genome Consortium	https://www.gisaid.org/	NA	NA	2021-01-21	NA
hCoV-19/Denmark/DCGC-31949/2021	betacoronavirus	EPI_ISL_856365	NA	2021-01-04	Europe	Denmark	Nordjylland	NA	Europe	Denmark	Nordjylland	genome	29782	Human	unknown	unknown	NA	B.1.221.3	G	Department of Virus and Microbiological Special Diagnostics	Statens Serum Institut	Copenhagen	Denmark	Aalborg University	Danish Covid-19 Genome Consortium	https://www.gisaid.org/	NA	NA	2021-01-21	NA
hCoV-19/Denmark/DCGC-31948/2021	betacoronavirus	EPI_ISL_856364	NA	2021-01-04	Europe	Denmark	Nordjylland	NA	Europe	Denmark	Nordjylland	genome	29781	Human	unknown	unknown	NA	B.1.177.12	GV	Department of Virus and Microbiological Special Diagnostics	Statens Serum Institut	Copenhagen	Denmark	Aalborg University	Danish Covid-19 Genome Consortium	https://www.gisaid.org/	NA	NA	2021-01-21	NA
hCoV-19/Denmark/DCGC-31947/2021	betacoronavirus	EPI_ISL_856363	NA	2021-01-04	Europe	Denmark	Syddanmark	NA	Europe	Denmark	Syddanmark	genome	29782	Human	unknown	unknown	NA	B.1.177.86	GV	Department of Virus and Microbiological Special Diagnostics	Statens Serum Institut	Copenhagen	Denmark	Aalborg University	Danish Covid-19 Genome Consortium	https://www.gisaid.org/	NA	NA	2021-01-21	NA
hCoV-19/Denmark/DCGC-31946/2021	betacoronavirus	EPI_ISL_856362	NA	2021-01-04	Europe	Denmark	Sjaelland	NA	Europe	Denmark	Sjaelland	genome	29763	Human	unknown	unknown	NA	B.1.1.7	GRY	Department of Virus and Microbiological Special Diagnostics	Statens Serum Institut	Copenhagen	Denmark	Aalborg University	Danish Covid-19 Genome Consortium	https://www.gisaid.org/	NA	NA	2021-01-21	NA
hCoV-19/Denmark/DCGC-31945/2021	betacoronavirus	EPI_ISL_856361	NA	2021-01-04	Europe	Denmark	Hovedstaden	NA	Europe	Denmark	Hovedstaden	genome	29782	Human	unknown	unknown	NA	B.1.177.21	GV	Department of Virus and Microbiological Special Diagnostics	Statens Serum Institut	Copenhagen	Denmark	Aalborg University	Danish Covid-19 Genome Consortium	https://www.gisaid.org/	NA	NA	2021-01-21	NA
hCoV-19/Denmark/DCGC-31944/2021	betacoronavirus	EPI_ISL_856360	NA	2021-01-04	Europe	Denmark	Syddanmark	NA	Europe	Denmark	Syddanmark	genome	29782	Human	unknown	unknown	NA	B.1.177.21	GV	Department of Virus and Microbiological Special Diagnostics	Statens Serum Institut	Copenhagen	Denmark	Aalborg University	Danish Covid-19 Genome Consortium	https://www.gisaid.org/	NA	NA	2021-01-21	NA
hCoV-19/Denmark/DCGC-31943/2021	betacoronavirus	EPI_ISL_856359	NA	2021-01-04	Europe	Denmark	Sjaelland	NA	Europe	Denmark	Sjaelland	genome	29782	Human	unknown	unknown	NA	B.1.177.35	GV	Department of Virus and Microbiological Special Diagnostics	Statens Serum Institut	Copenhagen	Denmark	Aalborg University	Danish Covid-19 Genome Consortium	https://www.gisaid.org/	NA	NA	2021-01-21	NA
hCoV-19/Denmark/DCGC-31942/2021	betacoronavirus	EPI_ISL_856358	NA	2021-01-04	Europe	Denmark	Syddanmark	NA	Europe	Denmark	Syddanmark	genome	29782	Human	unknown	unknown	NA	B.1.221	G	Department of Virus and Microbiological Special Diagnostics	Statens Serum Institut	Copenhagen	Denmark	Aalborg University	Danish Covid-19 Genome Consortium	https://www.gisaid.org/	NA	NA	2021-01-21	NA
hCoV-19/Denmark/DCGC-31941/2021	betacoronavirus	EPI_ISL_856357	NA	2021-01-04	Europe	Denmark		NA	Europe	Denmark		genome	29782	Human	unknown	unknown	NA	B.1.258	G	Department of Virus and Microbiological Special Diagnostics	Statens Serum Institut	Copenhagen	Denmark	Aalborg University	Danish Covid-19 Genome Consortium	https://www.gisaid.org/	NA	NA	2021-01-21	NA
hCoV-19/Denmark/DCGC-31940/2021	betacoronavirus	EPI_ISL_856356	NA	2021-01-04	Europe	Denmark	Syddanmark	NA	Europe	Denmark	Syddanmark	genome	29782	Human	unknown	unknown	NA	B.1.177.21	GV	Department of Virus and Microbiological Special Diagnostics	Statens Serum Institut	Copenhagen	Denmark	Aalborg University	Danish Covid-19 Genome Consortium	https://www.gisaid.org/	NA	NA	2021-01-21	NA
hCoV-19/Denmark/DCGC-31939/2021	betacoronavirus	EPI_ISL_856355	NA	2021-01-04	Europe	Denmark	Syddanmark	NA	Europe	Denmark	Syddanmark	genome	29782	Human	unknown	unknown	NA	B.1.177.21	GV	Department of Virus and Microbiological Special Diagnostics	Statens Serum Institut	Copenhagen	Denmark	Aalborg University	Danish Covid-19 Genome Consortium	https://www.gisaid.org/	NA	NA	2021-01-21	NA
hCoV-19/Denmark/DCGC-31938/2021	betacoronavirus	EPI_ISL_856354	NA	2021-01-04	Europe	Denmark	Hovedstaden	NA	Europe	Denmark	Hovedstaden	genome	29782	Human	unknown	unknown	NA	B.1.177.76	GV	Department of Virus and Microbiological Special Diagnostics	Statens Serum Institut	Copenhagen	Denmark	Aalborg University	Danish Covid-19 Genome Consortium	https://www.gisaid.org/	NA	NA	2021-01-21	NA
hCoV-19/Denmark/DCGC-31937/2021	betacoronavirus	EPI_ISL_856353	NA	2021-01-04	Europe	Denmark	Syddanmark	NA	Europe	Denmark	Syddanmark	genome	29782	Human	unknown	unknown	NA	B.1.160	GH	Department of Virus and Microbiological Special Diagnostics	Statens Serum Institut	Copenhagen	Denmark	Aalborg University	Danish Covid-19 Genome Consortium	https://www.gisaid.org/	NA	NA	2021-01-21	NA
hCoV-19/Denmark/DCGC-31936/2021	betacoronavirus	EPI_ISL_856352	NA	2021-01-04	Europe	Denmark	Syddanmark	NA	Europe	Denmark	Syddanmark	genome	29782	Human	unknown	unknown	NA	B.1.177.35	GV	Department of Virus and Microbiological Special Diagnostics	Statens Serum Institut	Copenhagen	Denmark	Aalborg University	Danish Covid-19 Genome Consortium	https://www.gisaid.org/	NA	NA	2021-01-21	NA
hCoV-19/Denmark/DCGC-31935/2021	betacoronavirus	EPI_ISL_856351	NA	2021-01-04	Europe	Denmark	Syddanmark	NA	Europe	Denmark	Syddanmark	genome	29782	Human	unknown	unknown	NA	B.1.177.21	GV	Department of Virus and Microbiological Special Diagnostics	Statens Serum Institut	Copenhagen	Denmark	Aalborg University	Danish Covid-19 Genome Consortium	https://www.gisaid.org/	NA	NA	2021-01-21	NA
hCoV-19/Denmark/DCGC-31934/2021	betacoronavirus	EPI_ISL_856350	NA	2021-01-04	Europe	Denmark	Syddanmark	NA	Europe	Denmark	Syddanmark	genome	29782	Human	unknown	unknown	NA	B.1.177.21	GV	Department of Virus and Microbiological Special Diagnostics	Statens Serum Institut	Copenhagen	Denmark	Aalborg University	Danish Covid-19 Genome Consortium	https://www.gisaid.org/	NA	NA	2021-01-21	NA
hCoV-19/Denmark/DCGC-31933/2021	betacoronavirus	EPI_ISL_856349	NA	2021-01-04	Europe	Denmark	Syddanmark	NA	Europe	Denmark	Syddanmark	genome	29782	Human	unknown	unknown	NA	B.1.1.433	GR	Department of Virus and Microbiological Special Diagnostics	Statens Serum Institut	Copenhagen	Denmark	Aalborg University	Danish Covid-19 Genome Consortium	https://www.gisaid.org/	NA	NA	2021-01-21	NA
hCoV-19/Denmark/DCGC-31932/2021	betacoronavirus	EPI_ISL_856348	NA	2021-01-04	Europe	Denmark	Syddanmark	NA	Europe	Denmark	Syddanmark	genome	29782	Human	unknown	unknown	NA	B.1.177.21	GV	Department of Virus and Microbiological Special Diagnostics	Statens Serum Institut	Copenhagen	Denmark	Aalborg University	Danish Covid-19 Genome Consortium	https://www.gisaid.org/	NA	NA	2021-01-21	NA
hCoV-19/Denmark/DCGC-31931/2021	betacoronavirus	EPI_ISL_856347	NA	2021-01-04	Europe	Denmark	Syddanmark	NA	Europe	Denmark	Syddanmark	genome	29782	Human	unknown	unknown	NA	B.1.177.60	GV	Department of Virus and Microbiological Special Diagnostics	Statens Serum Institut	Copenhagen	Denmark	Aalborg University	Danish Covid-19 Genome Consortium	https://www.gisaid.org/	NA	NA	2021-01-21	NA
hCoV-19/Denmark/DCGC-31930/2021	betacoronavirus	EPI_ISL_856346	NA	2021-01-04	Europe	Denmark	Hovedstaden	NA	Europe	Denmark	Hovedstaden	genome	29782	Human	unknown	unknown	NA	B.1.177.21	GV	Department of Virus and Microbiological Special Diagnostics	Statens Serum Institut	Copenhagen	Denmark	Aalborg University	Danish Covid-19 Genome Consortium	https://www.gisaid.org/	NA	NA	2021-01-21	NA
hCoV-19/Denmark/DCGC-31929/2021	betacoronavirus	EPI_ISL_856345	NA	2021-01-04	Europe	Denmark	Sjaelland	NA	Europe	Denmark	Sjaelland	genome	29781	Human	unknown	unknown	NA	B.1.160.8	GH	Department of Virus and Microbiological Special Diagnostics	Statens Serum Institut	Copenhagen	Denmark	Aalborg University	Danish Covid-19 Genome Consortium	https://www.gisaid.org/	NA	NA	2021-01-21	NA
hCoV-19/Denmark/DCGC-31928/2021	betacoronavirus	EPI_ISL_856344	NA	2021-01-04	Europe	Denmark	Syddanmark	NA	Europe	Denmark	Syddanmark	genome	29782	Human	unknown	unknown	NA	B.1.177.86	GV	Department of Virus and Microbiological Special Diagnostics	Statens Serum Institut	Copenhagen	Denmark	Aalborg University	Danish Covid-19 Genome Consortium	https://www.gisaid.org/	NA	NA	2021-01-21	NA
hCoV-19/Denmark/DCGC-31927/2021	betacoronavirus	EPI_ISL_856343	NA	2021-01-04	Europe	Denmark	Hovedstaden	NA	Europe	Denmark	Hovedstaden	genome	29782	Human	unknown	unknown	NA	B.1.177.21	GV	Department of Virus and Microbiological Special Diagnostics	Statens Serum Institut	Copenhagen	Denmark	Aalborg University	Danish Covid-19 Genome Consortium	https://www.gisaid.org/	NA	NA	2021-01-21	NA
hCoV-19/Denmark/DCGC-31926/2021	betacoronavirus	EPI_ISL_856342	NA	2021-01-04	Europe	Denmark	Hovedstaden	NA	Europe	Denmark	Hovedstaden	genome	29751	Human	unknown	unknown	NA	B.1.177.21	GV	Department of Virus and Microbiological Special Diagnostics	Statens Serum Institut	Copenhagen	Denmark	Aalborg University	Danish Covid-19 Genome Consortium	https://www.gisaid.org/	NA	NA	2021-01-21	NA
hCoV-19/Denmark/DCGC-31925/2021	betacoronavirus	EPI_ISL_856341	NA	2021-01-04	Europe	Denmark	Nordjylland	NA	Europe	Denmark	Nordjylland	genome	29782	Human	unknown	unknown	NA	B.1.177.21	GV	Department of Virus and Microbiological Special Diagnostics	Statens Serum Institut	Copenhagen	Denmark	Aalborg University	Danish Covid-19 Genome Consortium	https://www.gisaid.org/	NA	NA	2021-01-21	NA
hCoV-19/Denmark/DCGC-31924/2021	betacoronavirus	EPI_ISL_856340	NA	2021-01-04	Europe	Denmark	Syddanmark	NA	Europe	Denmark	Syddanmark	genome	29763	Human	unknown	unknown	NA	B.1.1.7	GRY	Department of Virus and Microbiological Special Diagnostics	Statens Serum Institut	Copenhagen	Denmark	Aalborg University	Danish Covid-19 Genome Consortium	https://www.gisaid.org/	NA	NA	2021-01-21	NA
hCoV-19/Denmark/DCGC-31923/2021	betacoronavirus	EPI_ISL_856339	NA	2021-01-04	Europe	Denmark	Nordjylland	NA	Europe	Denmark	Nordjylland	genome	29782	Human	unknown	unknown	NA	B.1.221.3	G	Department of Virus and Microbiological Special Diagnostics	Statens Serum Institut	Copenhagen	Denmark	Aalborg University	Danish Covid-19 Genome Consortium	https://www.gisaid.org/	NA	NA	2021-01-21	NA
hCoV-19/Denmark/DCGC-31922/2021	betacoronavirus	EPI_ISL_856338	NA	2021-01-04	Europe	Denmark	Syddanmark	NA	Europe	Denmark	Syddanmark	genome	29782	Human	unknown	unknown	NA	B.1.177.21	GV	Department of Virus and Microbiological Special Diagnostics	Statens Serum Institut	Copenhagen	Denmark	Aalborg University	Danish Covid-19 Genome Consortium	https://www.gisaid.org/	NA	NA	2021-01-21	NA
hCoV-19/Denmark/DCGC-31921/2021	betacoronavirus	EPI_ISL_856337	NA	2021-01-04	Europe	Denmark	Syddanmark	NA	Europe	Denmark	Syddanmark	genome	29782	Human	unknown	unknown	NA	B.1.177.21	GV	Department of Virus and Microbiological Special Diagnostics	Statens Serum Institut	Copenhagen	Denmark	Aalborg University	Danish Covid-19 Genome Consortium	https://www.gisaid.org/	NA	NA	2021-01-21	NA
hCoV-19/Denmark/DCGC-31920/2021	betacoronavirus	EPI_ISL_856336	NA	2021-01-04	Europe	Denmark	Sjaelland	NA	Europe	Denmark	Sjaelland	genome	29782	Human	unknown	unknown	NA	B.1.258.16	G	Department of Virus and Microbiological Special Diagnostics	Statens Serum Institut	Copenhagen	Denmark	Aalborg University	Danish Covid-19 Genome Consortium	https://www.gisaid.org/	NA	NA	2021-01-21	NA
hCoV-19/Denmark/DCGC-31919/2021	betacoronavirus	EPI_ISL_856335	NA	2021-01-04	Europe	Denmark	Syddanmark	NA	Europe	Denmark	Syddanmark	genome	29782	Human	unknown	unknown	NA	B.1.177.21	GV	Department of Virus and Microbiological Special Diagnostics	Statens Serum Institut	Copenhagen	Denmark	Aalborg University	Danish Covid-19 Genome Consortium	https://www.gisaid.org/	NA	NA	2021-01-21	NA
hCoV-19/Denmark/DCGC-31918/2021	betacoronavirus	EPI_ISL_856334	NA	2021-01-04	Europe	Denmark	Sjaelland	NA	Europe	Denmark	Sjaelland	genome	29763	Human	unknown	unknown	NA	B.1.1.7	GRY	Department of Virus and Microbiological Special Diagnostics	Statens Serum Institut	Copenhagen	Denmark	Aalborg University	Danish Covid-19 Genome Consortium	https://www.gisaid.org/	NA	NA	2021-01-21	NA
hCoV-19/Denmark/DCGC-31917/2021	betacoronavirus	EPI_ISL_856333	NA	2021-01-04	Europe	Denmark	Syddanmark	NA	Europe	Denmark	Syddanmark	genome	29782	Human	unknown	unknown	NA	B.1.177.21	GV	Department of Virus and Microbiological Special Diagnostics	Statens Serum Institut	Copenhagen	Denmark	Aalborg University	Danish Covid-19 Genome Consortium	https://www.gisaid.org/	NA	NA	2021-01-21	NA
hCoV-19/Denmark/DCGC-31916/2021	betacoronavirus	EPI_ISL_856332	NA	2021-01-04	Europe	Denmark	Hovedstaden	NA	Europe	Denmark	Hovedstaden	genome	29782	Human	unknown	unknown	NA	B.1.160	GH	Department of Virus and Microbiological Special Diagnostics	Statens Serum Institut	Copenhagen	Denmark	Aalborg University	Danish Covid-19 Genome Consortium	https://www.gisaid.org/	NA	NA	2021-01-21	NA
hCoV-19/Denmark/DCGC-31915/2021	betacoronavirus	EPI_ISL_856331	NA	2021-01-04	Europe	Denmark	Syddanmark	NA	Europe	Denmark	Syddanmark	genome	29776	Human	unknown	unknown	NA	B.1.258	G	Department of Virus and Microbiological Special Diagnostics	Statens Serum Institut	Copenhagen	Denmark	Aalborg University	Danish Covid-19 Genome Consortium	https://www.gisaid.org/	NA	NA	2021-01-21	NA
hCoV-19/Denmark/DCGC-31914/2021	betacoronavirus	EPI_ISL_856330	NA	2021-01-04	Europe	Denmark	Syddanmark	NA	Europe	Denmark	Syddanmark	genome	29782	Human	unknown	unknown	NA	B.1.177.35	GV	Department of Virus and Microbiological Special Diagnostics	Statens Serum Institut	Copenhagen	Denmark	Aalborg University	Danish Covid-19 Genome Consortium	https://www.gisaid.org/	NA	NA	2021-01-21	NA
hCoV-19/Denmark/DCGC-31913/2021	betacoronavirus	EPI_ISL_856329	NA	2021-01-04	Europe	Denmark	Syddanmark	NA	Europe	Denmark	Syddanmark	genome	29782	Human	unknown	unknown	NA	B.1.177.21	GV	Department of Virus and Microbiological Special Diagnostics	Statens Serum Institut	Copenhagen	Denmark	Aalborg University	Danish Covid-19 Genome Consortium	https://www.gisaid.org/	NA	NA	2021-01-21	NA
hCoV-19/Denmark/DCGC-31912/2021	betacoronavirus	EPI_ISL_856328	NA	2021-01-04	Europe	Denmark	Hovedstaden	NA	Europe	Denmark	Hovedstaden	genome	29782	Human	unknown	unknown	NA	B.1.160	GH	Department of Virus and Microbiological Special Diagnostics	Statens Serum Institut	Copenhagen	Denmark	Aalborg University	Danish Covid-19 Genome Consortium	https://www.gisaid.org/	NA	NA	2021-01-21	NA
hCoV-19/Denmark/DCGC-31911/2021	betacoronavirus	EPI_ISL_856327	NA	2021-01-04	Europe	Denmark	Syddanmark	NA	Europe	Denmark	Syddanmark	genome	29782	Human	unknown	unknown	NA	B.1.177.21	GV	Department of Virus and Microbiological Special Diagnostics	Statens Serum Institut	Copenhagen	Denmark	Aalborg University	Danish Covid-19 Genome Consortium	https://www.gisaid.org/	NA	NA	2021-01-21	NA
hCoV-19/Denmark/DCGC-31910/2021	betacoronavirus	EPI_ISL_856326	NA	2021-01-04	Europe	Denmark	Sjaelland	NA	Europe	Denmark	Sjaelland	genome	29752	Human	unknown	unknown	NA	B.1.258.11	G	Department of Virus and Microbiological Special Diagnostics	Statens Serum Institut	Copenhagen	Denmark	Aalborg University	Danish Covid-19 Genome Consortium	https://www.gisaid.org/	NA	NA	2021-01-21	NA
hCoV-19/Denmark/DCGC-31909/2021	betacoronavirus	EPI_ISL_856325	NA	2021-01-04	Europe	Denmark	Sjaelland	NA	Europe	Denmark	Sjaelland	genome	29782	Human	unknown	unknown	NA	B.1.258.16	G	Department of Virus and Microbiological Special Diagnostics	Statens Serum Institut	Copenhagen	Denmark	Aalborg University	Danish Covid-19 Genome Consortium	https://www.gisaid.org/	NA	NA	2021-01-21	NA
hCoV-19/Denmark/DCGC-31908/2021	betacoronavirus	EPI_ISL_856324	NA	2021-01-04	Europe	Denmark	Midtjylland	NA	Europe	Denmark	Midtjylland	genome	29782	Human	unknown	unknown	NA	B.1.127	G	Department of Virus and Microbiological Special Diagnostics	Statens Serum Institut	Copenhagen	Denmark	Aalborg University	Danish Covid-19 Genome Consortium	https://www.gisaid.org/	NA	NA	2021-01-21	NA
hCoV-19/Denmark/DCGC-31907/2021	betacoronavirus	EPI_ISL_856323	NA	2021-01-04	Europe	Denmark	Syddanmark	NA	Europe	Denmark	Syddanmark	genome	29782	Human	unknown	unknown	NA	B.1.177.12	GV	Department of Virus and Microbiological Special Diagnostics	Statens Serum Institut	Copenhagen	Denmark	Aalborg University	Danish Covid-19 Genome Consortium	https://www.gisaid.org/	NA	NA	2021-01-21	NA
hCoV-19/Denmark/DCGC-31906/2021	betacoronavirus	EPI_ISL_856322	NA	2021-01-04	Europe	Denmark	Syddanmark	NA	Europe	Denmark	Syddanmark	genome	29782	Human	unknown	unknown	NA	B.1.177.35	GV	Department of Virus and Microbiological Special Diagnostics	Statens Serum Institut	Copenhagen	Denmark	Aalborg University	Danish Covid-19 Genome Consortium	https://www.gisaid.org/	NA	NA	2021-01-21	NA
hCoV-19/Denmark/DCGC-31905/2021	betacoronavirus	EPI_ISL_856321	NA	2021-01-04	Europe	Denmark	Hovedstaden	NA	Europe	Denmark	Hovedstaden	genome	29770	Human	unknown	unknown	NA	B.1.177.21	G	Department of Virus and Microbiological Special Diagnostics	Statens Serum Institut	Copenhagen	Denmark	Aalborg University	Danish Covid-19 Genome Consortium	https://www.gisaid.org/	NA	NA	2021-01-21	NA
hCoV-19/Denmark/DCGC-31904/2021	betacoronavirus	EPI_ISL_856320	NA	2021-01-04	Europe	Denmark	Syddanmark	NA	Europe	Denmark	Syddanmark	genome	29782	Human	unknown	unknown	NA	B.1.177.12	GV	Department of Virus and Microbiological Special Diagnostics	Statens Serum Institut	Copenhagen	Denmark	Aalborg University	Danish Covid-19 Genome Consortium	https://www.gisaid.org/	NA	NA	2021-01-21	NA
hCoV-19/Denmark/DCGC-31903/2021	betacoronavirus	EPI_ISL_856319	NA	2021-01-04	Europe	Denmark	Hovedstaden	NA	Europe	Denmark	Hovedstaden	genome	29773	Human	unknown	unknown	NA	B.1.160	GH	Department of Virus and Microbiological Special Diagnostics	Statens Serum Institut	Copenhagen	Denmark	Aalborg University	Danish Covid-19 Genome Consortium	https://www.gisaid.org/	NA	NA	2021-01-21	NA
hCoV-19/Denmark/DCGC-31902/2021	betacoronavirus	EPI_ISL_856318	NA	2021-01-04	Europe	Denmark	Nordjylland	NA	Europe	Denmark	Nordjylland	genome	29782	Human	unknown	unknown	NA	B.1.177.77	GV	Department of Virus and Microbiological Special Diagnostics	Statens Serum Institut	Copenhagen	Denmark	Aalborg University	Danish Covid-19 Genome Consortium	https://www.gisaid.org/	NA	NA	2021-01-21	NA
hCoV-19/Denmark/DCGC-31901/2021	betacoronavirus	EPI_ISL_856317	NA	2021-01-04	Europe	Denmark	Syddanmark	NA	Europe	Denmark	Syddanmark	genome	29782	Human	unknown	unknown	NA	B.1.177.21	GV	Department of Virus and Microbiological Special Diagnostics	Statens Serum Institut	Copenhagen	Denmark	Aalborg University	Danish Covid-19 Genome Consortium	https://www.gisaid.org/	NA	NA	2021-01-21	NA
hCoV-19/Denmark/DCGC-31900/2021	betacoronavirus	EPI_ISL_856316	NA	2021-01-04	Europe	Denmark	Syddanmark	NA	Europe	Denmark	Syddanmark	genome	29782	Human	unknown	unknown	NA	B.1.160	GH	Department of Virus and Microbiological Special Diagnostics	Statens Serum Institut	Copenhagen	Denmark	Aalborg University	Danish Covid-19 Genome Consortium	https://www.gisaid.org/	NA	NA	2021-01-21	NA
hCoV-19/Denmark/DCGC-31899/2021	betacoronavirus	EPI_ISL_856315	NA	2021-01-04	Europe	Denmark	Syddanmark	NA	Europe	Denmark	Syddanmark	genome	29782	Human	unknown	unknown	NA	B.1.177.21	GV	Department of Virus and Microbiological Special Diagnostics	Statens Serum Institut	Copenhagen	Denmark	Aalborg University	Danish Covid-19 Genome Consortium	https://www.gisaid.org/	NA	NA	2021-01-21	NA
hCoV-19/Denmark/DCGC-31898/2021	betacoronavirus	EPI_ISL_856314	NA	2021-01-04	Europe	Denmark	Hovedstaden	NA	Europe	Denmark	Hovedstaden	genome	29782	Human	unknown	unknown	NA	B.1.177.21	GV	Department of Virus and Microbiological Special Diagnostics	Statens Serum Institut	Copenhagen	Denmark	Aalborg University	Danish Covid-19 Genome Consortium	https://www.gisaid.org/	NA	NA	2021-01-21	NA
hCoV-19/Denmark/DCGC-31897/2021	betacoronavirus	EPI_ISL_856313	NA	2021-01-04	Europe	Denmark	Hovedstaden	NA	Europe	Denmark	Hovedstaden	genome	29782	Human	unknown	unknown	NA	B.1.177.21	GV	Department of Virus and Microbiological Special Diagnostics	Statens Serum Institut	Copenhagen	Denmark	Aalborg University	Danish Covid-19 Genome Consortium	https://www.gisaid.org/	NA	NA	2021-01-21	NA
hCoV-19/Denmark/DCGC-31896/2021	betacoronavirus	EPI_ISL_856312	NA	2021-01-04	Europe	Denmark	Syddanmark	NA	Europe	Denmark	Syddanmark	genome	29782	Human	unknown	unknown	NA	B.1.160.17	GH	Department of Virus and Microbiological Special Diagnostics	Statens Serum Institut	Copenhagen	Denmark	Aalborg University	Danish Covid-19 Genome Consortium	https://www.gisaid.org/	NA	NA	2021-01-21	NA
hCoV-19/Denmark/DCGC-31895/2021	betacoronavirus	EPI_ISL_856311	NA	2021-01-04	Europe	Denmark	Hovedstaden	NA	Europe	Denmark	Hovedstaden	genome	29782	Human	unknown	unknown	NA	B.1.177.21	G	Department of Virus and Microbiological Special Diagnostics	Statens Serum Institut	Copenhagen	Denmark	Aalborg University	Danish Covid-19 Genome Consortium	https://www.gisaid.org/	NA	NA	2021-01-21	NA
hCoV-19/Denmark/DCGC-31894/2021	betacoronavirus	EPI_ISL_856310	NA	2021-01-04	Europe	Denmark	Hovedstaden	NA	Europe	Denmark	Hovedstaden	genome	29776	Human	unknown	unknown	NA	B.1.258	G	Department of Virus and Microbiological Special Diagnostics	Statens Serum Institut	Copenhagen	Denmark	Aalborg University	Danish Covid-19 Genome Consortium	https://www.gisaid.org/	NA	NA	2021-01-21	NA
hCoV-19/Denmark/DCGC-31893/2021	betacoronavirus	EPI_ISL_856309	NA	2021-01-04	Europe	Denmark	Sjaelland	NA	Europe	Denmark	Sjaelland	genome	29782	Human	unknown	unknown	NA	B.1.177.21	GV	Department of Virus and Microbiological Special Diagnostics	Statens Serum Institut	Copenhagen	Denmark	Aalborg University	Danish Covid-19 Genome Consortium	https://www.gisaid.org/	NA	NA	2021-01-21	NA
hCoV-19/Denmark/DCGC-31892/2021	betacoronavirus	EPI_ISL_856308	NA	2021-01-04	Europe	Denmark	Hovedstaden	NA	Europe	Denmark	Hovedstaden	genome	29782	Human	unknown	unknown	NA	B.1.177.21	GV	Department of Virus and Microbiological Special Diagnostics	Statens Serum Institut	Copenhagen	Denmark	Aalborg University	Danish Covid-19 Genome Consortium	https://www.gisaid.org/	NA	NA	2021-01-21	NA
hCoV-19/Denmark/DCGC-31891/2021	betacoronavirus	EPI_ISL_856307	NA	2021-01-04	Europe	Denmark	Syddanmark	NA	Europe	Denmark	Syddanmark	genome	29782	Human	unknown	unknown	NA	B.1.177.12	GV	Department of Virus and Microbiological Special Diagnostics	Statens Serum Institut	Copenhagen	Denmark	Aalborg University	Danish Covid-19 Genome Consortium	https://www.gisaid.org/	NA	NA	2021-01-21	NA
hCoV-19/Denmark/DCGC-31890/2021	betacoronavirus	EPI_ISL_856306	NA	2021-01-04	Europe	Denmark	Syddanmark	NA	Europe	Denmark	Syddanmark	genome	29782	Human	unknown	unknown	NA	B.1.177.21	GV	Department of Virus and Microbiological Special Diagnostics	Statens Serum Institut	Copenhagen	Denmark	Aalborg University	Danish Covid-19 Genome Consortium	https://www.gisaid.org/	NA	NA	2021-01-21	NA
hCoV-19/Denmark/DCGC-31889/2021	betacoronavirus	EPI_ISL_856305	NA	2021-01-04	Europe	Denmark	Nordjylland	NA	Europe	Denmark	Nordjylland	genome	29782	Human	unknown	unknown	NA	B.1.177.21	GV	Department of Virus and Microbiological Special Diagnostics	Statens Serum Institut	Copenhagen	Denmark	Aalborg University	Danish Covid-19 Genome Consortium	https://www.gisaid.org/	NA	NA	2021-01-21	NA
hCoV-19/Denmark/DCGC-31888/2021	betacoronavirus	EPI_ISL_856304	NA	2021-01-04	Europe	Denmark	Hovedstaden	NA	Europe	Denmark	Hovedstaden	genome	29776	Human	unknown	unknown	NA	B.1.258.11	G	Department of Virus and Microbiological Special Diagnostics	Statens Serum Institut	Copenhagen	Denmark	Aalborg University	Danish Covid-19 Genome Consortium	https://www.gisaid.org/	NA	NA	2021-01-21	NA
hCoV-19/Denmark/DCGC-31887/2021	betacoronavirus	EPI_ISL_856303	NA	2021-01-04	Europe	Denmark	Syddanmark	NA	Europe	Denmark	Syddanmark	genome	29782	Human	unknown	unknown	NA	B.1	G	Department of Virus and Microbiological Special Diagnostics	Statens Serum Institut	Copenhagen	Denmark	Aalborg University	Danish Covid-19 Genome Consortium	https://www.gisaid.org/	NA	NA	2021-01-21	NA
hCoV-19/Denmark/DCGC-31886/2021	betacoronavirus	EPI_ISL_856302	NA	2021-01-04	Europe	Denmark	Sjaelland	NA	Europe	Denmark	Sjaelland	genome	29763	Human	unknown	unknown	NA	B.1.1.7	GRY	Department of Virus and Microbiological Special Diagnostics	Statens Serum Institut	Copenhagen	Denmark	Aalborg University	Danish Covid-19 Genome Consortium	https://www.gisaid.org/	NA	NA	2021-01-21	NA
hCoV-19/Denmark/DCGC-31885/2021	betacoronavirus	EPI_ISL_856301	NA	2021-01-04	Europe	Denmark	Hovedstaden	NA	Europe	Denmark	Hovedstaden	genome	29782	Human	unknown	unknown	NA	B.1.177.21	GV	Department of Virus and Microbiological Special Diagnostics	Statens Serum Institut	Copenhagen	Denmark	Aalborg University	Danish Covid-19 Genome Consortium	https://www.gisaid.org/	NA	NA	2021-01-21	NA
hCoV-19/Denmark/DCGC-31884/2021	betacoronavirus	EPI_ISL_856300	NA	2021-01-04	Europe	Denmark	Hovedstaden	NA	Europe	Denmark	Hovedstaden	genome	29779	Human	unknown	unknown	NA	B.1.177.21	GV	Department of Virus and Microbiological Special Diagnostics	Statens Serum Institut	Copenhagen	Denmark	Aalborg University	Danish Covid-19 Genome Consortium	https://www.gisaid.org/	NA	NA	2021-01-21	NA
hCoV-19/Denmark/DCGC-31883/2021	betacoronavirus	EPI_ISL_856299	NA	2021-01-04	Europe	Denmark	Syddanmark	NA	Europe	Denmark	Syddanmark	genome	29782	Human	unknown	unknown	NA	B.1.177.12	GV	Department of Virus and Microbiological Special Diagnostics	Statens Serum Institut	Copenhagen	Denmark	Aalborg University	Danish Covid-19 Genome Consortium	https://www.gisaid.org/	NA	NA	2021-01-21	NA
hCoV-19/Denmark/DCGC-31882/2021	betacoronavirus	EPI_ISL_856298	NA	2021-01-04	Europe	Denmark	Syddanmark	NA	Europe	Denmark	Syddanmark	genome	29781	Human	unknown	unknown	NA	B.1.160.8	GH	Department of Virus and Microbiological Special Diagnostics	Statens Serum Institut	Copenhagen	Denmark	Aalborg University	Danish Covid-19 Genome Consortium	https://www.gisaid.org/	NA	NA	2021-01-21	NA
hCoV-19/Denmark/DCGC-31881/2021	betacoronavirus	EPI_ISL_856297	NA	2021-01-04	Europe	Denmark	Syddanmark	NA	Europe	Denmark	Syddanmark	genome	29782	Human	unknown	unknown	NA	B.1.1.377	GR	Department of Virus and Microbiological Special Diagnostics	Statens Serum Institut	Copenhagen	Denmark	Aalborg University	Danish Covid-19 Genome Consortium	https://www.gisaid.org/	NA	NA	2021-01-21	NA
hCoV-19/Denmark/DCGC-31880/2021	betacoronavirus	EPI_ISL_856296	NA	2021-01-04	Europe	Denmark	Syddanmark	NA	Europe	Denmark	Syddanmark	genome	29782	Human	unknown	unknown	NA	B.1.177.35	GV	Department of Virus and Microbiological Special Diagnostics	Statens Serum Institut	Copenhagen	Denmark	Aalborg University	Danish Covid-19 Genome Consortium	https://www.gisaid.org/	NA	NA	2021-01-21	NA
hCoV-19/Denmark/DCGC-31879/2021	betacoronavirus	EPI_ISL_856295	NA	2021-01-04	Europe	Denmark	Hovedstaden	NA	Europe	Denmark	Hovedstaden	genome	29782	Human	unknown	unknown	NA	B.1.160	GH	Department of Virus and Microbiological Special Diagnostics	Statens Serum Institut	Copenhagen	Denmark	Aalborg University	Danish Covid-19 Genome Consortium	https://www.gisaid.org/	NA	NA	2021-01-21	NA
hCoV-19/Denmark/DCGC-31878/2021	betacoronavirus	EPI_ISL_856294	NA	2021-01-04	Europe	Denmark		NA	Europe	Denmark		genome	29782	Human	unknown	unknown	NA	B.1.177.86	GV	Department of Virus and Microbiological Special Diagnostics	Statens Serum Institut	Copenhagen	Denmark	Aalborg University	Danish Covid-19 Genome Consortium	https://www.gisaid.org/	NA	NA	2021-01-21	NA
hCoV-19/Denmark/DCGC-31877/2021	betacoronavirus	EPI_ISL_856293	NA	2021-01-04	Europe	Denmark	Hovedstaden	NA	Europe	Denmark	Hovedstaden	genome	29782	Human	unknown	unknown	NA	B.1.177	GV	Department of Virus and Microbiological Special Diagnostics	Statens Serum Institut	Copenhagen	Denmark	Aalborg University	Danish Covid-19 Genome Consortium	https://www.gisaid.org/	NA	NA	2021-01-21	NA
hCoV-19/Denmark/DCGC-31876/2021	betacoronavirus	EPI_ISL_856292	NA	2021-01-04	Europe	Denmark	Hovedstaden	NA	Europe	Denmark	Hovedstaden	genome	29763	Human	unknown	unknown	NA	B.1.1.7	GRY	Department of Virus and Microbiological Special Diagnostics	Statens Serum Institut	Copenhagen	Denmark	Aalborg University	Danish Covid-19 Genome Consortium	https://www.gisaid.org/	NA	NA	2021-01-21	NA
hCoV-19/Denmark/DCGC-31875/2021	betacoronavirus	EPI_ISL_856291	NA	2021-01-11	Europe	Denmark	Syddanmark	NA	Europe	Denmark	Syddanmark	genome	29782	Human	unknown	unknown	NA	B.1	G	Department of Virus and Microbiological Special Diagnostics	Statens Serum Institut	Copenhagen	Denmark	Aalborg University	Danish Covid-19 Genome Consortium	https://www.gisaid.org/	NA	NA	2021-01-21	NA
hCoV-19/Denmark/DCGC-31874/2021	betacoronavirus	EPI_ISL_856290	NA	2021-01-11	Europe	Denmark	Sjaelland	NA	Europe	Denmark	Sjaelland	genome	29782	Human	unknown	unknown	NA	B.1.177.35	GV	Department of Virus and Microbiological Special Diagnostics	Statens Serum Institut	Copenhagen	Denmark	Aalborg University	Danish Covid-19 Genome Consortium	https://www.gisaid.org/	NA	NA	2021-01-21	NA
hCoV-19/Denmark/DCGC-31873/2021	betacoronavirus	EPI_ISL_856289	NA	2021-01-11	Europe	Denmark	Syddanmark	NA	Europe	Denmark	Syddanmark	genome	29762	Human	unknown	unknown	NA	B.1.1.7	GRY	Department of Virus and Microbiological Special Diagnostics	Statens Serum Institut	Copenhagen	Denmark	Aalborg University	Danish Covid-19 Genome Consortium	https://www.gisaid.org/	NA	NA	2021-01-21	NA
hCoV-19/Denmark/DCGC-31872/2021	betacoronavirus	EPI_ISL_856288	NA	2021-01-11	Europe	Denmark	Syddanmark	NA	Europe	Denmark	Syddanmark	genome	29764	Human	unknown	unknown	NA	B.1.177.82	GV	Department of Virus and Microbiological Special Diagnostics	Statens Serum Institut	Copenhagen	Denmark	Aalborg University	Danish Covid-19 Genome Consortium	https://www.gisaid.org/	NA	NA	2021-01-21	NA
hCoV-19/Denmark/DCGC-31871/2021	betacoronavirus	EPI_ISL_856287	NA	2021-01-11	Europe	Denmark	Syddanmark	NA	Europe	Denmark	Syddanmark	genome	29782	Human	unknown	unknown	NA	B.1.1.433	GR	Department of Virus and Microbiological Special Diagnostics	Statens Serum Institut	Copenhagen	Denmark	Aalborg University	Danish Covid-19 Genome Consortium	https://www.gisaid.org/	NA	NA	2021-01-21	NA
hCoV-19/Denmark/DCGC-31870/2021	betacoronavirus	EPI_ISL_856286	NA	2021-01-11	Europe	Denmark	Syddanmark	NA	Europe	Denmark	Syddanmark	genome	29764	Human	unknown	unknown	NA	B.1.177.82	GV	Department of Virus and Microbiological Special Diagnostics	Statens Serum Institut	Copenhagen	Denmark	Aalborg University	Danish Covid-19 Genome Consortium	https://www.gisaid.org/	NA	NA	2021-01-21	NA
hCoV-19/Denmark/DCGC-31869/2021	betacoronavirus	EPI_ISL_856285	NA	2021-01-11	Europe	Denmark	Sjaelland	NA	Europe	Denmark	Sjaelland	genome	29782	Human	unknown	unknown	NA	B.1.177.12	GV	Department of Virus and Microbiological Special Diagnostics	Statens Serum Institut	Copenhagen	Denmark	Aalborg University	Danish Covid-19 Genome Consortium	https://www.gisaid.org/	NA	NA	2021-01-21	NA
hCoV-19/Denmark/DCGC-31868/2021	betacoronavirus	EPI_ISL_856284	NA	2021-01-11	Europe	Denmark	Nordjylland	NA	Europe	Denmark	Nordjylland	genome	29782	Human	unknown	unknown	NA	B.1.177.24	GV	Department of Virus and Microbiological Special Diagnostics	Statens Serum Institut	Copenhagen	Denmark	Aalborg University	Danish Covid-19 Genome Consortium	https://www.gisaid.org/	NA	NA	2021-01-21	NA
hCoV-19/Denmark/DCGC-31867/2021	betacoronavirus	EPI_ISL_856283	NA	2021-01-11	Europe	Denmark	Hovedstaden	NA	Europe	Denmark	Hovedstaden	genome	29782	Human	unknown	unknown	NA	B.1.177.12	GV	Department of Virus and Microbiological Special Diagnostics	Statens Serum Institut	Copenhagen	Denmark	Aalborg University	Danish Covid-19 Genome Consortium	https://www.gisaid.org/	NA	NA	2021-01-21	NA
hCoV-19/Denmark/DCGC-31866/2021	betacoronavirus	EPI_ISL_856282	NA	2021-01-11	Europe	Denmark	Syddanmark	NA	Europe	Denmark	Syddanmark	genome	29302	Human	unknown	unknown	NA	B.1.1.433	GR	Department of Virus and Microbiological Special Diagnostics	Statens Serum Institut	Copenhagen	Denmark	Aalborg University	Danish Covid-19 Genome Consortium	https://www.gisaid.org/	NA	NA	2021-01-21	NA
hCoV-19/Denmark/DCGC-31865/2021	betacoronavirus	EPI_ISL_856281	NA	2021-01-11	Europe	Denmark	Syddanmark	NA	Europe	Denmark	Syddanmark	genome	29782	Human	unknown	unknown	NA	B.1.221.3	G	Department of Virus and Microbiological Special Diagnostics	Statens Serum Institut	Copenhagen	Denmark	Aalborg University	Danish Covid-19 Genome Consortium	https://www.gisaid.org/	NA	NA	2021-01-21	NA
hCoV-19/Denmark/DCGC-31864/2021	betacoronavirus	EPI_ISL_856280	NA	2021-01-11	Europe	Denmark	Hovedstaden	NA	Europe	Denmark	Hovedstaden	genome	29782	Human	unknown	unknown	NA	B.1.177.12	G	Department of Virus and Microbiological Special Diagnostics	Statens Serum Institut	Copenhagen	Denmark	Aalborg University	Danish Covid-19 Genome Consortium	https://www.gisaid.org/	NA	NA	2021-01-21	NA
hCoV-19/Denmark/DCGC-31863/2021	betacoronavirus	EPI_ISL_856279	NA	2021-01-11	Europe	Denmark	Syddanmark	NA	Europe	Denmark	Syddanmark	genome	29776	Human	unknown	unknown	NA	B.1.258.11	G	Department of Virus and Microbiological Special Diagnostics	Statens Serum Institut	Copenhagen	Denmark	Aalborg University	Danish Covid-19 Genome Consortium	https://www.gisaid.org/	NA	NA	2021-01-21	NA
hCoV-19/Denmark/DCGC-31862/2021	betacoronavirus	EPI_ISL_856278	NA	2021-01-11	Europe	Denmark	Sjaelland	NA	Europe	Denmark	Sjaelland	genome	29763	Human	unknown	unknown	NA	B.1.1.7	GRY	Department of Virus and Microbiological Special Diagnostics	Statens Serum Institut	Copenhagen	Denmark	Aalborg University	Danish Covid-19 Genome Consortium	https://www.gisaid.org/	NA	NA	2021-01-21	NA
hCoV-19/Denmark/DCGC-31861/2021	betacoronavirus	EPI_ISL_856277	NA	2021-01-11	Europe	Denmark	Syddanmark	NA	Europe	Denmark	Syddanmark	genome	29782	Human	unknown	unknown	NA	B.1.177.21	GV	Department of Virus and Microbiological Special Diagnostics	Statens Serum Institut	Copenhagen	Denmark	Aalborg University	Danish Covid-19 Genome Consortium	https://www.gisaid.org/	NA	NA	2021-01-21	NA
hCoV-19/Denmark/DCGC-31860/2021	betacoronavirus	EPI_ISL_856276	NA	2021-01-11	Europe	Denmark	Sjaelland	NA	Europe	Denmark	Sjaelland	genome	29782	Human	unknown	unknown	NA	B.1.177.86	GV	Department of Virus and Microbiological Special Diagnostics	Statens Serum Institut	Copenhagen	Denmark	Aalborg University	Danish Covid-19 Genome Consortium	https://www.gisaid.org/	NA	NA	2021-01-21	NA
hCoV-19/Denmark/DCGC-31859/2021	betacoronavirus	EPI_ISL_856275	NA	2021-01-11	Europe	Denmark	Syddanmark	NA	Europe	Denmark	Syddanmark	genome	29782	Human	unknown	unknown	NA	B.1.177.12	GV	Department of Virus and Microbiological Special Diagnostics	Statens Serum Institut	Copenhagen	Denmark	Aalborg University	Danish Covid-19 Genome Consortium	https://www.gisaid.org/	NA	NA	2021-01-21	NA
hCoV-19/Denmark/DCGC-31858/2021	betacoronavirus	EPI_ISL_856274	NA	2021-01-11	Europe	Denmark	Syddanmark	NA	Europe	Denmark	Syddanmark	genome	29782	Human	unknown	unknown	NA	B.1.177.12	GV	Department of Virus and Microbiological Special Diagnostics	Statens Serum Institut	Copenhagen	Denmark	Aalborg University	Danish Covid-19 Genome Consortium	https://www.gisaid.org/	NA	NA	2021-01-21	NA
hCoV-19/Denmark/DCGC-31857/2021	betacoronavirus	EPI_ISL_856273	NA	2021-01-11	Europe	Denmark	Nordjylland	NA	Europe	Denmark	Nordjylland	genome	29782	Human	unknown	unknown	NA	B.1.177.35	GV	Department of Virus and Microbiological Special Diagnostics	Statens Serum Institut	Copenhagen	Denmark	Aalborg University	Danish Covid-19 Genome Consortium	https://www.gisaid.org/	NA	NA	2021-01-21	NA
hCoV-19/Denmark/DCGC-31856/2021	betacoronavirus	EPI_ISL_856272	NA	2021-01-11	Europe	Denmark	Hovedstaden	NA	Europe	Denmark	Hovedstaden	genome	29763	Human	unknown	unknown	NA	B.1.1.7	GRY	Department of Virus and Microbiological Special Diagnostics	Statens Serum Institut	Copenhagen	Denmark	Aalborg University	Danish Covid-19 Genome Consortium	https://www.gisaid.org/	NA	NA	2021-01-21	NA
hCoV-19/Denmark/DCGC-31855/2021	betacoronavirus	EPI_ISL_856271	NA	2021-01-11	Europe	Denmark	Syddanmark	NA	Europe	Denmark	Syddanmark	genome	29782	Human	unknown	unknown	NA	B.1.177.86	GV	Department of Virus and Microbiological Special Diagnostics	Statens Serum Institut	Copenhagen	Denmark	Aalborg University	Danish Covid-19 Genome Consortium	https://www.gisaid.org/	NA	NA	2021-01-21	NA
hCoV-19/Denmark/DCGC-31854/2021	betacoronavirus	EPI_ISL_856270	NA	2021-01-11	Europe	Denmark	Midtjylland	NA	Europe	Denmark	Midtjylland	genome	29776	Human	unknown	unknown	NA	B.1.258.19	G	Department of Virus and Microbiological Special Diagnostics	Statens Serum Institut	Copenhagen	Denmark	Aalborg University	Danish Covid-19 Genome Consortium	https://www.gisaid.org/	NA	NA	2021-01-21	NA
hCoV-19/Denmark/DCGC-31853/2021	betacoronavirus	EPI_ISL_856269	NA	2021-01-11	Europe	Denmark	Nordjylland	NA	Europe	Denmark	Nordjylland	genome	29776	Human	unknown	unknown	NA	B.1.258	G	Department of Virus and Microbiological Special Diagnostics	Statens Serum Institut	Copenhagen	Denmark	Aalborg University	Danish Covid-19 Genome Consortium	https://www.gisaid.org/	NA	NA	2021-01-21	NA
hCoV-19/Denmark/DCGC-31852/2021	betacoronavirus	EPI_ISL_856268	NA	2021-01-11	Europe	Denmark	Syddanmark	NA	Europe	Denmark	Syddanmark	genome	29782	Human	unknown	unknown	NA	B.1.177.21	GV	Department of Virus and Microbiological Special Diagnostics	Statens Serum Institut	Copenhagen	Denmark	Aalborg University	Danish Covid-19 Genome Consortium	https://www.gisaid.org/	NA	NA	2021-01-21	NA
hCoV-19/Denmark/DCGC-31851/2021	betacoronavirus	EPI_ISL_856267	NA	2021-01-11	Europe	Denmark	Sjaelland	NA	Europe	Denmark	Sjaelland	genome	29763	Human	unknown	unknown	NA	B.1.1.7	GRY	Department of Virus and Microbiological Special Diagnostics	Statens Serum Institut	Copenhagen	Denmark	Aalborg University	Danish Covid-19 Genome Consortium	https://www.gisaid.org/	NA	NA	2021-01-21	NA
hCoV-19/Denmark/DCGC-31850/2021	betacoronavirus	EPI_ISL_856266	NA	2021-01-11	Europe	Denmark	Syddanmark	NA	Europe	Denmark	Syddanmark	genome	29782	Human	unknown	unknown	NA	B.1.177.21	GV	Department of Virus and Microbiological Special Diagnostics	Statens Serum Institut	Copenhagen	Denmark	Aalborg University	Danish Covid-19 Genome Consortium	https://www.gisaid.org/	NA	NA	2021-01-21	NA
hCoV-19/Denmark/DCGC-31849/2021	betacoronavirus	EPI_ISL_856265	NA	2021-01-11	Europe	Denmark	Sjaelland	NA	Europe	Denmark	Sjaelland	genome	29782	Human	unknown	unknown	NA	B.1.177.35	GV	Department of Virus and Microbiological Special Diagnostics	Statens Serum Institut	Copenhagen	Denmark	Aalborg University	Danish Covid-19 Genome Consortium	https://www.gisaid.org/	NA	NA	2021-01-21	NA
hCoV-19/Denmark/DCGC-31848/2021	betacoronavirus	EPI_ISL_856264	NA	2021-01-11	Europe	Denmark	Sjaelland	NA	Europe	Denmark	Sjaelland	genome	29782	Human	unknown	unknown	NA	B.1.177.21	GV	Department of Virus and Microbiological Special Diagnostics	Statens Serum Institut	Copenhagen	Denmark	Aalborg University	Danish Covid-19 Genome Consortium	https://www.gisaid.org/	NA	NA	2021-01-21	NA
hCoV-19/Denmark/DCGC-31847/2021	betacoronavirus	EPI_ISL_856263	NA	2021-01-11	Europe	Denmark	Sjaelland	NA	Europe	Denmark	Sjaelland	genome	29782	Human	unknown	unknown	NA	B.1.177.35	GV	Department of Virus and Microbiological Special Diagnostics	Statens Serum Institut	Copenhagen	Denmark	Aalborg University	Danish Covid-19 Genome Consortium	https://www.gisaid.org/	NA	NA	2021-01-21	NA
hCoV-19/Denmark/DCGC-31846/2021	betacoronavirus	EPI_ISL_856262	NA	2021-01-11	Europe	Denmark	Syddanmark	NA	Europe	Denmark	Syddanmark	genome	29782	Human	unknown	unknown	NA	B.1.177.21	GV	Department of Virus and Microbiological Special Diagnostics	Statens Serum Institut	Copenhagen	Denmark	Aalborg University	Danish Covid-19 Genome Consortium	https://www.gisaid.org/	NA	NA	2021-01-21	NA
hCoV-19/Denmark/DCGC-31845/2021	betacoronavirus	EPI_ISL_856261	NA	2021-01-11	Europe	Denmark		NA	Europe	Denmark		genome	29782	Human	unknown	unknown	NA	B.1.177.35	GV	Department of Virus and Microbiological Special Diagnostics	Statens Serum Institut	Copenhagen	Denmark	Aalborg University	Danish Covid-19 Genome Consortium	https://www.gisaid.org/	NA	NA	2021-01-21	NA
hCoV-19/Denmark/DCGC-31844/2021	betacoronavirus	EPI_ISL_856260	NA	2021-01-11	Europe	Denmark	Nordjylland	NA	Europe	Denmark	Nordjylland	genome	29782	Human	unknown	unknown	NA	B.1.177.24	GV	Department of Virus and Microbiological Special Diagnostics	Statens Serum Institut	Copenhagen	Denmark	Aalborg University	Danish Covid-19 Genome Consortium	https://www.gisaid.org/	NA	NA	2021-01-21	NA
hCoV-19/Denmark/DCGC-31843/2021	betacoronavirus	EPI_ISL_856259	NA	2021-01-11	Europe	Denmark	Hovedstaden	NA	Europe	Denmark	Hovedstaden	genome	29782	Human	unknown	unknown	NA	B.1.177.42	GV	Department of Virus and Microbiological Special Diagnostics	Statens Serum Institut	Copenhagen	Denmark	Aalborg University	Danish Covid-19 Genome Consortium	https://www.gisaid.org/	NA	NA	2021-01-21	NA
hCoV-19/Denmark/DCGC-31842/2021	betacoronavirus	EPI_ISL_856258	NA	2021-01-11	Europe	Denmark	Syddanmark	NA	Europe	Denmark	Syddanmark	genome	29782	Human	unknown	unknown	NA	B.1.177.86	GV	Department of Virus and Microbiological Special Diagnostics	Statens Serum Institut	Copenhagen	Denmark	Aalborg University	Danish Covid-19 Genome Consortium	https://www.gisaid.org/	NA	NA	2021-01-21	NA
hCoV-19/Denmark/DCGC-31841/2021	betacoronavirus	EPI_ISL_856257	NA	2021-01-11	Europe	Denmark	Syddanmark	NA	Europe	Denmark	Syddanmark	genome	29776	Human	unknown	unknown	NA	B.1.258.11	G	Department of Virus and Microbiological Special Diagnostics	Statens Serum Institut	Copenhagen	Denmark	Aalborg University	Danish Covid-19 Genome Consortium	https://www.gisaid.org/	NA	NA	2021-01-21	NA
hCoV-19/Denmark/DCGC-31840/2021	betacoronavirus	EPI_ISL_856256	NA	2021-01-11	Europe	Denmark	Syddanmark	NA	Europe	Denmark	Syddanmark	genome	29782	Human	unknown	unknown	NA	B.1.177.12	GV	Department of Virus and Microbiological Special Diagnostics	Statens Serum Institut	Copenhagen	Denmark	Aalborg University	Danish Covid-19 Genome Consortium	https://www.gisaid.org/	NA	NA	2021-01-21	NA
hCoV-19/Denmark/DCGC-31839/2021	betacoronavirus	EPI_ISL_856255	NA	2021-01-11	Europe	Denmark	Sjaelland	NA	Europe	Denmark	Sjaelland	genome	29763	Human	unknown	unknown	NA	B.1.1.7	GRY	Department of Virus and Microbiological Special Diagnostics	Statens Serum Institut	Copenhagen	Denmark	Aalborg University	Danish Covid-19 Genome Consortium	https://www.gisaid.org/	NA	NA	2021-01-21	NA
hCoV-19/Denmark/DCGC-31838/2021	betacoronavirus	EPI_ISL_856254	NA	2021-01-11	Europe	Denmark	Midtjylland	NA	Europe	Denmark	Midtjylland	genome	29782	Human	unknown	unknown	NA	B.1.177.12	GV	Department of Virus and Microbiological Special Diagnostics	Statens Serum Institut	Copenhagen	Denmark	Aalborg University	Danish Covid-19 Genome Consortium	https://www.gisaid.org/	NA	NA	2021-01-21	NA
hCoV-19/Denmark/DCGC-31837/2021	betacoronavirus	EPI_ISL_856253	NA	2021-01-11	Europe	Denmark	Midtjylland	NA	Europe	Denmark	Midtjylland	genome	29782	Human	unknown	unknown	NA	B.1.177.12	G	Department of Virus and Microbiological Special Diagnostics	Statens Serum Institut	Copenhagen	Denmark	Aalborg University	Danish Covid-19 Genome Consortium	https://www.gisaid.org/	NA	NA	2021-01-21	NA
hCoV-19/Denmark/DCGC-31836/2021	betacoronavirus	EPI_ISL_856252	NA	2021-01-11	Europe	Denmark	Syddanmark	NA	Europe	Denmark	Syddanmark	genome	29782	Human	unknown	unknown	NA	B.1.177.12	GV	Department of Virus and Microbiological Special Diagnostics	Statens Serum Institut	Copenhagen	Denmark	Aalborg University	Danish Covid-19 Genome Consortium	https://www.gisaid.org/	NA	NA	2021-01-21	NA
hCoV-19/Denmark/DCGC-31835/2021	betacoronavirus	EPI_ISL_856251	NA	2021-01-11	Europe	Denmark	Syddanmark	NA	Europe	Denmark	Syddanmark	genome	29782	Human	unknown	unknown	NA	B.1.177.12	GV	Department of Virus and Microbiological Special Diagnostics	Statens Serum Institut	Copenhagen	Denmark	Aalborg University	Danish Covid-19 Genome Consortium	https://www.gisaid.org/	NA	NA	2021-01-21	NA
hCoV-19/Denmark/DCGC-31834/2021	betacoronavirus	EPI_ISL_856250	NA	2021-01-11	Europe	Denmark	Nordjylland	NA	Europe	Denmark	Nordjylland	genome	29781	Human	unknown	unknown	NA	B.1.177.35	GV	Department of Virus and Microbiological Special Diagnostics	Statens Serum Institut	Copenhagen	Denmark	Aalborg University	Danish Covid-19 Genome Consortium	https://www.gisaid.org/	NA	NA	2021-01-21	NA
hCoV-19/Denmark/DCGC-31833/2021	betacoronavirus	EPI_ISL_856249	NA	2021-01-11	Europe	Denmark	Nordjylland	NA	Europe	Denmark	Nordjylland	genome	29782	Human	unknown	unknown	NA	B.1.1.70	GR	Department of Virus and Microbiological Special Diagnostics	Statens Serum Institut	Copenhagen	Denmark	Aalborg University	Danish Covid-19 Genome Consortium	https://www.gisaid.org/	NA	NA	2021-01-21	NA
hCoV-19/Denmark/DCGC-31832/2021	betacoronavirus	EPI_ISL_856248	NA	2021-01-11	Europe	Denmark	Nordjylland	NA	Europe	Denmark	Nordjylland	genome	29782	Human	unknown	unknown	NA	B.1.177.12	GV	Department of Virus and Microbiological Special Diagnostics	Statens Serum Institut	Copenhagen	Denmark	Aalborg University	Danish Covid-19 Genome Consortium	https://www.gisaid.org/	NA	NA	2021-01-21	NA
hCoV-19/Denmark/DCGC-31831/2021	betacoronavirus	EPI_ISL_856247	NA	2021-01-11	Europe	Denmark	Syddanmark	NA	Europe	Denmark	Syddanmark	genome	29782	Human	unknown	unknown	NA	B.1.160	GH	Department of Virus and Microbiological Special Diagnostics	Statens Serum Institut	Copenhagen	Denmark	Aalborg University	Danish Covid-19 Genome Consortium	https://www.gisaid.org/	NA	NA	2021-01-21	NA
hCoV-19/Denmark/DCGC-31830/2021	betacoronavirus	EPI_ISL_856246	NA	2021-01-11	Europe	Denmark	Syddanmark	NA	Europe	Denmark	Syddanmark	genome	29782	Human	unknown	unknown	NA	B.1	G	Department of Virus and Microbiological Special Diagnostics	Statens Serum Institut	Copenhagen	Denmark	Aalborg University	Danish Covid-19 Genome Consortium	https://www.gisaid.org/	NA	NA	2021-01-21	NA
hCoV-19/Denmark/DCGC-31829/2021	betacoronavirus	EPI_ISL_856245	NA	2021-01-11	Europe	Denmark	Hovedstaden	NA	Europe	Denmark	Hovedstaden	genome	29782	Human	unknown	unknown	NA	B.1.177.21	GV	Department of Virus and Microbiological Special Diagnostics	Statens Serum Institut	Copenhagen	Denmark	Aalborg University	Danish Covid-19 Genome Consortium	https://www.gisaid.org/	NA	NA	2021-01-21	NA
hCoV-19/Denmark/DCGC-31828/2021	betacoronavirus	EPI_ISL_856244	NA	2021-01-11	Europe	Denmark	Nordjylland	NA	Europe	Denmark	Nordjylland	genome	29782	Human	unknown	unknown	NA	B.1.177.24	GV	Department of Virus and Microbiological Special Diagnostics	Statens Serum Institut	Copenhagen	Denmark	Aalborg University	Danish Covid-19 Genome Consortium	https://www.gisaid.org/	NA	NA	2021-01-21	NA
hCoV-19/Denmark/DCGC-31827/2021	betacoronavirus	EPI_ISL_856243	NA	2021-01-11	Europe	Denmark	Syddanmark	NA	Europe	Denmark	Syddanmark	genome	29782	Human	unknown	unknown	NA	B.1.177.86	GV	Department of Virus and Microbiological Special Diagnostics	Statens Serum Institut	Copenhagen	Denmark	Aalborg University	Danish Covid-19 Genome Consortium	https://www.gisaid.org/	NA	NA	2021-01-21	NA
hCoV-19/Denmark/DCGC-31826/2021	betacoronavirus	EPI_ISL_856242	NA	2021-01-11	Europe	Denmark	Hovedstaden	NA	Europe	Denmark	Hovedstaden	genome	29763	Human	unknown	unknown	NA	B.1.1.7	GRY	Department of Virus and Microbiological Special Diagnostics	Statens Serum Institut	Copenhagen	Denmark	Aalborg University	Danish Covid-19 Genome Consortium	https://www.gisaid.org/	NA	NA	2021-01-21	NA
hCoV-19/Denmark/DCGC-31825/2021	betacoronavirus	EPI_ISL_856241	NA	2021-01-11	Europe	Denmark	Midtjylland	NA	Europe	Denmark	Midtjylland	genome	29782	Human	unknown	unknown	NA	B.1.177.12	GV	Department of Virus and Microbiological Special Diagnostics	Statens Serum Institut	Copenhagen	Denmark	Aalborg University	Danish Covid-19 Genome Consortium	https://www.gisaid.org/	NA	NA	2021-01-21	NA
hCoV-19/Denmark/DCGC-31824/2021	betacoronavirus	EPI_ISL_856240	NA	2021-01-11	Europe	Denmark	Midtjylland	NA	Europe	Denmark	Midtjylland	genome	29776	Human	unknown	unknown	NA	B.1.258.16	G	Department of Virus and Microbiological Special Diagnostics	Statens Serum Institut	Copenhagen	Denmark	Aalborg University	Danish Covid-19 Genome Consortium	https://www.gisaid.org/	NA	NA	2021-01-21	NA
hCoV-19/Denmark/DCGC-31823/2021	betacoronavirus	EPI_ISL_856239	NA	2021-01-11	Europe	Denmark	Hovedstaden	NA	Europe	Denmark	Hovedstaden	genome	29782	Human	unknown	unknown	NA	B.1	G	Department of Virus and Microbiological Special Diagnostics	Statens Serum Institut	Copenhagen	Denmark	Aalborg University	Danish Covid-19 Genome Consortium	https://www.gisaid.org/	NA	NA	2021-01-21	NA
hCoV-19/Denmark/DCGC-31822/2021	betacoronavirus	EPI_ISL_856238	NA	2021-01-11	Europe	Denmark	Syddanmark	NA	Europe	Denmark	Syddanmark	genome	29763	Human	unknown	unknown	NA	B.1.1.7	GRY	Department of Virus and Microbiological Special Diagnostics	Statens Serum Institut	Copenhagen	Denmark	Aalborg University	Danish Covid-19 Genome Consortium	https://www.gisaid.org/	NA	NA	2021-01-21	NA
hCoV-19/Denmark/DCGC-31821/2021	betacoronavirus	EPI_ISL_856237	NA	2021-01-11	Europe	Denmark	Syddanmark	NA	Europe	Denmark	Syddanmark	genome	29783	Human	unknown	unknown	NA	B.1.1.433	GR	Department of Virus and Microbiological Special Diagnostics	Statens Serum Institut	Copenhagen	Denmark	Aalborg University	Danish Covid-19 Genome Consortium	https://www.gisaid.org/	NA	NA	2021-01-21	NA
hCoV-19/Denmark/DCGC-31820/2021	betacoronavirus	EPI_ISL_856236	NA	2021-01-11	Europe	Denmark	Syddanmark	NA	Europe	Denmark	Syddanmark	genome	29782	Human	unknown	unknown	NA	B.1	G	Department of Virus and Microbiological Special Diagnostics	Statens Serum Institut	Copenhagen	Denmark	Aalborg University	Danish Covid-19 Genome Consortium	https://www.gisaid.org/	NA	NA	2021-01-21	NA
hCoV-19/Denmark/DCGC-31819/2021	betacoronavirus	EPI_ISL_856235	NA	2021-01-11	Europe	Denmark	Syddanmark	NA	Europe	Denmark	Syddanmark	genome	29782	Human	unknown	unknown	NA	B.1.177.86	GV	Department of Virus and Microbiological Special Diagnostics	Statens Serum Institut	Copenhagen	Denmark	Aalborg University	Danish Covid-19 Genome Consortium	https://www.gisaid.org/	NA	NA	2021-01-21	NA
hCoV-19/Denmark/DCGC-31818/2021	betacoronavirus	EPI_ISL_856234	NA	2021-01-11	Europe	Denmark	Hovedstaden	NA	Europe	Denmark	Hovedstaden	genome	29782	Human	unknown	unknown	NA	B.1.160	GH	Department of Virus and Microbiological Special Diagnostics	Statens Serum Institut	Copenhagen	Denmark	Aalborg University	Danish Covid-19 Genome Consortium	https://www.gisaid.org/	NA	NA	2021-01-21	NA
hCoV-19/Denmark/DCGC-31817/2021	betacoronavirus	EPI_ISL_856233	NA	2021-01-11	Europe	Denmark	Hovedstaden	NA	Europe	Denmark	Hovedstaden	genome	29782	Human	unknown	unknown	NA	B.1.177.21	GV	Department of Virus and Microbiological Special Diagnostics	Statens Serum Institut	Copenhagen	Denmark	Aalborg University	Danish Covid-19 Genome Consortium	https://www.gisaid.org/	NA	NA	2021-01-21	NA
hCoV-19/Denmark/DCGC-31816/2021	betacoronavirus	EPI_ISL_856232	NA	2021-01-11	Europe	Denmark	Sjaelland	NA	Europe	Denmark	Sjaelland	genome	29782	Human	unknown	unknown	NA	B.1.221.3	G	Department of Virus and Microbiological Special Diagnostics	Statens Serum Institut	Copenhagen	Denmark	Aalborg University	Danish Covid-19 Genome Consortium	https://www.gisaid.org/	NA	NA	2021-01-21	NA
hCoV-19/Denmark/DCGC-31815/2021	betacoronavirus	EPI_ISL_856231	NA	2021-01-11	Europe	Denmark	Midtjylland	NA	Europe	Denmark	Midtjylland	genome	29782	Human	unknown	unknown	NA	B.1.177.12	GV	Department of Virus and Microbiological Special Diagnostics	Statens Serum Institut	Copenhagen	Denmark	Aalborg University	Danish Covid-19 Genome Consortium	https://www.gisaid.org/	NA	NA	2021-01-21	NA
hCoV-19/Denmark/DCGC-31814/2021	betacoronavirus	EPI_ISL_856230	NA	2021-01-11	Europe	Denmark	Syddanmark	NA	Europe	Denmark	Syddanmark	genome	29782	Human	unknown	unknown	NA	B.1.177.86	GV	Department of Virus and Microbiological Special Diagnostics	Statens Serum Institut	Copenhagen	Denmark	Aalborg University	Danish Covid-19 Genome Consortium	https://www.gisaid.org/	NA	NA	2021-01-21	NA
hCoV-19/Denmark/DCGC-31813/2021	betacoronavirus	EPI_ISL_856229	NA	2021-01-11	Europe	Denmark	Hovedstaden	NA	Europe	Denmark	Hovedstaden	genome	29782	Human	unknown	unknown	NA	B.1.177.76	GV	Department of Virus and Microbiological Special Diagnostics	Statens Serum Institut	Copenhagen	Denmark	Aalborg University	Danish Covid-19 Genome Consortium	https://www.gisaid.org/	NA	NA	2021-01-21	NA
hCoV-19/Denmark/DCGC-31812/2021	betacoronavirus	EPI_ISL_856228	NA	2021-01-11	Europe	Denmark	Nordjylland	NA	Europe	Denmark	Nordjylland	genome	29782	Human	unknown	unknown	NA	B.1.177.12	GV	Department of Virus and Microbiological Special Diagnostics	Statens Serum Institut	Copenhagen	Denmark	Aalborg University	Danish Covid-19 Genome Consortium	https://www.gisaid.org/	NA	NA	2021-01-21	NA
hCoV-19/Denmark/DCGC-31811/2021	betacoronavirus	EPI_ISL_856227	NA	2021-01-11	Europe	Denmark	Nordjylland	NA	Europe	Denmark	Nordjylland	genome	29782	Human	unknown	unknown	NA	B.1.177.12	GV	Department of Virus and Microbiological Special Diagnostics	Statens Serum Institut	Copenhagen	Denmark	Aalborg University	Danish Covid-19 Genome Consortium	https://www.gisaid.org/	NA	NA	2021-01-21	NA
hCoV-19/Denmark/DCGC-31810/2021	betacoronavirus	EPI_ISL_856226	NA	2021-01-11	Europe	Denmark	Syddanmark	NA	Europe	Denmark	Syddanmark	genome	29782	Human	unknown	unknown	NA	B.1	G	Department of Virus and Microbiological Special Diagnostics	Statens Serum Institut	Copenhagen	Denmark	Aalborg University	Danish Covid-19 Genome Consortium	https://www.gisaid.org/	NA	NA	2021-01-21	NA
hCoV-19/Denmark/DCGC-31809/2021	betacoronavirus	EPI_ISL_856225	NA	2021-01-11	Europe	Denmark	Midtjylland	NA	Europe	Denmark	Midtjylland	genome	29782	Human	unknown	unknown	NA	B.1.177.12	GV	Department of Virus and Microbiological Special Diagnostics	Statens Serum Institut	Copenhagen	Denmark	Aalborg University	Danish Covid-19 Genome Consortium	https://www.gisaid.org/	NA	NA	2021-01-21	NA
hCoV-19/Denmark/DCGC-31808/2021	betacoronavirus	EPI_ISL_856224	NA	2021-01-11	Europe	Denmark	Hovedstaden	NA	Europe	Denmark	Hovedstaden	genome	29782	Human	unknown	unknown	NA	B.1.160.24	GH	Department of Virus and Microbiological Special Diagnostics	Statens Serum Institut	Copenhagen	Denmark	Aalborg University	Danish Covid-19 Genome Consortium	https://www.gisaid.org/	NA	NA	2021-01-21	NA
hCoV-19/Denmark/DCGC-31807/2021	betacoronavirus	EPI_ISL_856223	NA	2021-01-11	Europe	Denmark	Syddanmark	NA	Europe	Denmark	Syddanmark	genome	29782	Human	unknown	unknown	NA	B.1.177.12	GV	Department of Virus and Microbiological Special Diagnostics	Statens Serum Institut	Copenhagen	Denmark	Aalborg University	Danish Covid-19 Genome Consortium	https://www.gisaid.org/	NA	NA	2021-01-21	NA
hCoV-19/Denmark/DCGC-31806/2021	betacoronavirus	EPI_ISL_856222	NA	2021-01-11	Europe	Denmark	Syddanmark	NA	Europe	Denmark	Syddanmark	genome	29776	Human	unknown	unknown	NA	B.1.258	G	Department of Virus and Microbiological Special Diagnostics	Statens Serum Institut	Copenhagen	Denmark	Aalborg University	Danish Covid-19 Genome Consortium	https://www.gisaid.org/	NA	NA	2021-01-21	NA
hCoV-19/Denmark/DCGC-31805/2021	betacoronavirus	EPI_ISL_856221	NA	2021-01-11	Europe	Denmark	Hovedstaden	NA	Europe	Denmark	Hovedstaden	genome	29782	Human	unknown	unknown	NA	B.1.160	GH	Department of Virus and Microbiological Special Diagnostics	Statens Serum Institut	Copenhagen	Denmark	Aalborg University	Danish Covid-19 Genome Consortium	https://www.gisaid.org/	NA	NA	2021-01-21	NA
hCoV-19/Denmark/DCGC-31804/2021	betacoronavirus	EPI_ISL_856220	NA	2021-01-11	Europe	Denmark	Midtjylland	NA	Europe	Denmark	Midtjylland	genome	29782	Human	unknown	unknown	NA	B.1.221	G	Department of Virus and Microbiological Special Diagnostics	Statens Serum Institut	Copenhagen	Denmark	Aalborg University	Danish Covid-19 Genome Consortium	https://www.gisaid.org/	NA	NA	2021-01-21	NA
hCoV-19/Denmark/DCGC-31803/2021	betacoronavirus	EPI_ISL_856219	NA	2021-01-11	Europe	Denmark	Nordjylland	NA	Europe	Denmark	Nordjylland	genome	29782	Human	unknown	unknown	NA	B.1.221.3	G	Department of Virus and Microbiological Special Diagnostics	Statens Serum Institut	Copenhagen	Denmark	Aalborg University	Danish Covid-19 Genome Consortium	https://www.gisaid.org/	NA	NA	2021-01-21	NA
hCoV-19/Denmark/DCGC-31802/2021	betacoronavirus	EPI_ISL_856218	NA	2021-01-11	Europe	Denmark	Midtjylland	NA	Europe	Denmark	Midtjylland	genome	29781	Human	unknown	unknown	NA	B.1.221	G	Department of Virus and Microbiological Special Diagnostics	Statens Serum Institut	Copenhagen	Denmark	Aalborg University	Danish Covid-19 Genome Consortium	https://www.gisaid.org/	NA	NA	2021-01-21	NA
hCoV-19/Denmark/DCGC-31801/2021	betacoronavirus	EPI_ISL_856217	NA	2021-01-11	Europe	Denmark	Midtjylland	NA	Europe	Denmark	Midtjylland	genome	29782	Human	unknown	unknown	NA	B.1.177.12	GV	Department of Virus and Microbiological Special Diagnostics	Statens Serum Institut	Copenhagen	Denmark	Aalborg University	Danish Covid-19 Genome Consortium	https://www.gisaid.org/	NA	NA	2021-01-21	NA
hCoV-19/Denmark/DCGC-31800/2021	betacoronavirus	EPI_ISL_856216	NA	2021-01-11	Europe	Denmark	Sjaelland	NA	Europe	Denmark	Sjaelland	genome	29782	Human	unknown	unknown	NA	B.1.160	GH	Department of Virus and Microbiological Special Diagnostics	Statens Serum Institut	Copenhagen	Denmark	Aalborg University	Danish Covid-19 Genome Consortium	https://www.gisaid.org/	NA	NA	2021-01-21	NA
hCoV-19/Denmark/DCGC-31799/2021	betacoronavirus	EPI_ISL_856215	NA	2021-01-11	Europe	Denmark	Sjaelland	NA	Europe	Denmark	Sjaelland	genome	29776	Human	unknown	unknown	NA	B.1.258	G	Department of Virus and Microbiological Special Diagnostics	Statens Serum Institut	Copenhagen	Denmark	Aalborg University	Danish Covid-19 Genome Consortium	https://www.gisaid.org/	NA	NA	2021-01-21	NA
hCoV-19/Denmark/DCGC-31798/2021	betacoronavirus	EPI_ISL_856214	NA	2021-01-11	Europe	Denmark	Hovedstaden	NA	Europe	Denmark	Hovedstaden	genome	29782	Human	unknown	unknown	NA	B.1.160	GH	Department of Virus and Microbiological Special Diagnostics	Statens Serum Institut	Copenhagen	Denmark	Aalborg University	Danish Covid-19 Genome Consortium	https://www.gisaid.org/	NA	NA	2021-01-21	NA
hCoV-19/Denmark/DCGC-31797/2021	betacoronavirus	EPI_ISL_856213	NA	2021-01-11	Europe	Denmark	Midtjylland	NA	Europe	Denmark	Midtjylland	genome	29782	Human	unknown	unknown	NA	B.1.177.86	GV	Department of Virus and Microbiological Special Diagnostics	Statens Serum Institut	Copenhagen	Denmark	Aalborg University	Danish Covid-19 Genome Consortium	https://www.gisaid.org/	NA	NA	2021-01-21	NA
hCoV-19/Denmark/DCGC-31796/2021	betacoronavirus	EPI_ISL_856212	NA	2021-01-11	Europe	Denmark	Hovedstaden	NA	Europe	Denmark	Hovedstaden	genome	29782	Human	unknown	unknown	NA	B.1.177.12	GV	Department of Virus and Microbiological Special Diagnostics	Statens Serum Institut	Copenhagen	Denmark	Aalborg University	Danish Covid-19 Genome Consortium	https://www.gisaid.org/	NA	NA	2021-01-21	NA
hCoV-19/Denmark/DCGC-31795/2021	betacoronavirus	EPI_ISL_856211	NA	2021-01-11	Europe	Denmark	Sjaelland	NA	Europe	Denmark	Sjaelland	genome	29782	Human	unknown	unknown	NA	B.1.160	GH	Department of Virus and Microbiological Special Diagnostics	Statens Serum Institut	Copenhagen	Denmark	Aalborg University	Danish Covid-19 Genome Consortium	https://www.gisaid.org/	NA	NA	2021-01-21	NA
hCoV-19/Denmark/DCGC-31794/2021	betacoronavirus	EPI_ISL_856210	NA	2021-01-11	Europe	Denmark	Sjaelland	NA	Europe	Denmark	Sjaelland	genome	29782	Human	unknown	unknown	NA	B.1.177.35	GV	Department of Virus and Microbiological Special Diagnostics	Statens Serum Institut	Copenhagen	Denmark	Aalborg University	Danish Covid-19 Genome Consortium	https://www.gisaid.org/	NA	NA	2021-01-21	NA
hCoV-19/Denmark/DCGC-31793/2021	betacoronavirus	EPI_ISL_856209	NA	2021-01-11	Europe	Denmark	Syddanmark	NA	Europe	Denmark	Syddanmark	genome	29763	Human	unknown	unknown	NA	B.1.1.7	GRY	Department of Virus and Microbiological Special Diagnostics	Statens Serum Institut	Copenhagen	Denmark	Aalborg University	Danish Covid-19 Genome Consortium	https://www.gisaid.org/	NA	NA	2021-01-21	NA
hCoV-19/Denmark/DCGC-31792/2021	betacoronavirus	EPI_ISL_856208	NA	2021-01-11	Europe	Denmark	Nordjylland	NA	Europe	Denmark	Nordjylland	genome	29781	Human	unknown	unknown	NA	B.1.523	GH	Department of Virus and Microbiological Special Diagnostics	Statens Serum Institut	Copenhagen	Denmark	Aalborg University	Danish Covid-19 Genome Consortium	https://www.gisaid.org/	NA	NA	2021-01-21	NA
hCoV-19/Denmark/DCGC-31791/2021	betacoronavirus	EPI_ISL_856207	NA	2021-01-11	Europe	Denmark	Syddanmark	NA	Europe	Denmark	Syddanmark	genome	29782	Human	unknown	unknown	NA	B.1.177.12	GV	Department of Virus and Microbiological Special Diagnostics	Statens Serum Institut	Copenhagen	Denmark	Aalborg University	Danish Covid-19 Genome Consortium	https://www.gisaid.org/	NA	NA	2021-01-21	NA
hCoV-19/Denmark/DCGC-31790/2021	betacoronavirus	EPI_ISL_856206	NA	2021-01-11	Europe	Denmark	Nordjylland	NA	Europe	Denmark	Nordjylland	genome	29782	Human	unknown	unknown	NA	U.2	GV	Department of Virus and Microbiological Special Diagnostics	Statens Serum Institut	Copenhagen	Denmark	Aalborg University	Danish Covid-19 Genome Consortium	https://www.gisaid.org/	NA	NA	2021-01-21	NA
hCoV-19/Denmark/DCGC-31789/2021	betacoronavirus	EPI_ISL_856205	NA	2021-01-11	Europe	Denmark	Syddanmark	NA	Europe	Denmark	Syddanmark	genome	29782	Human	unknown	unknown	NA	B.1.258.16	G	Department of Virus and Microbiological Special Diagnostics	Statens Serum Institut	Copenhagen	Denmark	Aalborg University	Danish Covid-19 Genome Consortium	https://www.gisaid.org/	NA	NA	2021-01-21	NA
hCoV-19/Denmark/DCGC-31788/2021	betacoronavirus	EPI_ISL_856204	NA	2021-01-11	Europe	Denmark	Syddanmark	NA	Europe	Denmark	Syddanmark	genome	29782	Human	unknown	unknown	NA	B.1.177.86	GV	Department of Virus and Microbiological Special Diagnostics	Statens Serum Institut	Copenhagen	Denmark	Aalborg University	Danish Covid-19 Genome Consortium	https://www.gisaid.org/	NA	NA	2021-01-21	NA
hCoV-19/Denmark/DCGC-31787/2021	betacoronavirus	EPI_ISL_856203	NA	2021-01-11	Europe	Denmark	Syddanmark	NA	Europe	Denmark	Syddanmark	genome	29782	Human	unknown	unknown	NA	B.1.177.21	GV	Department of Virus and Microbiological Special Diagnostics	Statens Serum Institut	Copenhagen	Denmark	Aalborg University	Danish Covid-19 Genome Consortium	https://www.gisaid.org/	NA	NA	2021-01-21	NA
hCoV-19/Denmark/DCGC-31786/2021	betacoronavirus	EPI_ISL_856202	NA	2021-01-11	Europe	Denmark	Midtjylland	NA	Europe	Denmark	Midtjylland	genome	29782	Human	unknown	unknown	NA	B.1.221	G	Department of Virus and Microbiological Special Diagnostics	Statens Serum Institut	Copenhagen	Denmark	Aalborg University	Danish Covid-19 Genome Consortium	https://www.gisaid.org/	NA	NA	2021-01-21	NA
hCoV-19/Denmark/DCGC-31785/2021	betacoronavirus	EPI_ISL_856201	NA	2021-01-11	Europe	Denmark	Sjaelland	NA	Europe	Denmark	Sjaelland	genome	29782	Human	unknown	unknown	NA	B.1.177.21	GV	Department of Virus and Microbiological Special Diagnostics	Statens Serum Institut	Copenhagen	Denmark	Aalborg University	Danish Covid-19 Genome Consortium	https://www.gisaid.org/	NA	NA	2021-01-21	NA
hCoV-19/Denmark/DCGC-31784/2021	betacoronavirus	EPI_ISL_856200	NA	2021-01-11	Europe	Denmark	Nordjylland	NA	Europe	Denmark	Nordjylland	genome	29782	Human	unknown	unknown	NA	B.1.177.77	GV	Department of Virus and Microbiological Special Diagnostics	Statens Serum Institut	Copenhagen	Denmark	Aalborg University	Danish Covid-19 Genome Consortium	https://www.gisaid.org/	NA	NA	2021-01-21	NA
hCoV-19/Denmark/DCGC-31783/2021	betacoronavirus	EPI_ISL_856199	NA	2021-01-11	Europe	Denmark	Midtjylland	NA	Europe	Denmark	Midtjylland	genome	29782	Human	unknown	unknown	NA	B.1.177.12	GV	Department of Virus and Microbiological Special Diagnostics	Statens Serum Institut	Copenhagen	Denmark	Aalborg University	Danish Covid-19 Genome Consortium	https://www.gisaid.org/	NA	NA	2021-01-21	NA
hCoV-19/Denmark/DCGC-31782/2021	betacoronavirus	EPI_ISL_856198	NA	2021-01-11	Europe	Denmark	Nordjylland	NA	Europe	Denmark	Nordjylland	genome	29782	Human	unknown	unknown	NA	B.1.221.3	G	Department of Virus and Microbiological Special Diagnostics	Statens Serum Institut	Copenhagen	Denmark	Aalborg University	Danish Covid-19 Genome Consortium	https://www.gisaid.org/	NA	NA	2021-01-21	NA
hCoV-19/Denmark/DCGC-31781/2021	betacoronavirus	EPI_ISL_856197	NA	2021-01-11	Europe	Denmark	Hovedstaden	NA	Europe	Denmark	Hovedstaden	genome	29782	Human	unknown	unknown	NA	B.1.177.21	GV	Department of Virus and Microbiological Special Diagnostics	Statens Serum Institut	Copenhagen	Denmark	Aalborg University	Danish Covid-19 Genome Consortium	https://www.gisaid.org/	NA	NA	2021-01-21	NA
hCoV-19/Denmark/DCGC-31780/2021	betacoronavirus	EPI_ISL_856196	NA	2021-01-11	Europe	Denmark	Sjaelland	NA	Europe	Denmark	Sjaelland	genome	29782	Human	unknown	unknown	NA	B.1.177.21	GV	Department of Virus and Microbiological Special Diagnostics	Statens Serum Institut	Copenhagen	Denmark	Aalborg University	Danish Covid-19 Genome Consortium	https://www.gisaid.org/	NA	NA	2021-01-21	NA
hCoV-19/Denmark/DCGC-31779/2021	betacoronavirus	EPI_ISL_856195	NA	2021-01-11	Europe	Denmark	Syddanmark	NA	Europe	Denmark	Syddanmark	genome	29782	Human	unknown	unknown	NA	B.1.177.86	GV	Department of Virus and Microbiological Special Diagnostics	Statens Serum Institut	Copenhagen	Denmark	Aalborg University	Danish Covid-19 Genome Consortium	https://www.gisaid.org/	NA	NA	2021-01-21	NA
hCoV-19/Denmark/DCGC-31778/2021	betacoronavirus	EPI_ISL_856194	NA	2021-01-11	Europe	Denmark	Midtjylland	NA	Europe	Denmark	Midtjylland	genome	29782	Human	unknown	unknown	NA	B.1.177.12	GV	Department of Virus and Microbiological Special Diagnostics	Statens Serum Institut	Copenhagen	Denmark	Aalborg University	Danish Covid-19 Genome Consortium	https://www.gisaid.org/	NA	NA	2021-01-21	NA
hCoV-19/Denmark/DCGC-31777/2021	betacoronavirus	EPI_ISL_856193	NA	2021-01-11	Europe	Denmark	Hovedstaden	NA	Europe	Denmark	Hovedstaden	genome	29782	Human	unknown	unknown	NA	B.1.160	GH	Department of Virus and Microbiological Special Diagnostics	Statens Serum Institut	Copenhagen	Denmark	Aalborg University	Danish Covid-19 Genome Consortium	https://www.gisaid.org/	NA	NA	2021-01-21	NA
hCoV-19/Denmark/DCGC-31776/2021	betacoronavirus	EPI_ISL_856192	NA	2021-01-11	Europe	Denmark	Hovedstaden	NA	Europe	Denmark	Hovedstaden	genome	29776	Human	unknown	unknown	NA	B.1.258	G	Department of Virus and Microbiological Special Diagnostics	Statens Serum Institut	Copenhagen	Denmark	Aalborg University	Danish Covid-19 Genome Consortium	https://www.gisaid.org/	NA	NA	2021-01-21	NA
hCoV-19/Denmark/DCGC-31775/2021	betacoronavirus	EPI_ISL_856191	NA	2021-01-11	Europe	Denmark	Sjaelland	NA	Europe	Denmark	Sjaelland	genome	29781	Human	unknown	unknown	NA	B.1.160.8	GH	Department of Virus and Microbiological Special Diagnostics	Statens Serum Institut	Copenhagen	Denmark	Aalborg University	Danish Covid-19 Genome Consortium	https://www.gisaid.org/	NA	NA	2021-01-21	NA
hCoV-19/Denmark/DCGC-31774/2021	betacoronavirus	EPI_ISL_856190	NA	2021-01-11	Europe	Denmark	Nordjylland	NA	Europe	Denmark	Nordjylland	genome	29782	Human	unknown	unknown	NA	B.1.1.70	GR	Department of Virus and Microbiological Special Diagnostics	Statens Serum Institut	Copenhagen	Denmark	Aalborg University	Danish Covid-19 Genome Consortium	https://www.gisaid.org/	NA	NA	2021-01-21	NA
hCoV-19/Denmark/DCGC-31773/2021	betacoronavirus	EPI_ISL_856189	NA	2021-01-11	Europe	Denmark	Nordjylland	NA	Europe	Denmark	Nordjylland	genome	29776	Human	unknown	unknown	NA	B.1.258.19	G	Department of Virus and Microbiological Special Diagnostics	Statens Serum Institut	Copenhagen	Denmark	Aalborg University	Danish Covid-19 Genome Consortium	https://www.gisaid.org/	NA	NA	2021-01-21	NA
hCoV-19/Denmark/DCGC-31772/2021	betacoronavirus	EPI_ISL_856188	NA	2021-01-11	Europe	Denmark	Sjaelland	NA	Europe	Denmark	Sjaelland	genome	29781	Human	unknown	unknown	NA	B.1.160.8	GH	Department of Virus and Microbiological Special Diagnostics	Statens Serum Institut	Copenhagen	Denmark	Aalborg University	Danish Covid-19 Genome Consortium	https://www.gisaid.org/	NA	NA	2021-01-21	NA
hCoV-19/Denmark/DCGC-31771/2021	betacoronavirus	EPI_ISL_856187	NA	2021-01-11	Europe	Denmark	Syddanmark	NA	Europe	Denmark	Syddanmark	genome	29764	Human	unknown	unknown	NA	B.1.177.82	GV	Department of Virus and Microbiological Special Diagnostics	Statens Serum Institut	Copenhagen	Denmark	Aalborg University	Danish Covid-19 Genome Consortium	https://www.gisaid.org/	NA	NA	2021-01-21	NA
hCoV-19/Denmark/DCGC-31770/2021	betacoronavirus	EPI_ISL_856186	NA	2021-01-11	Europe	Denmark	Syddanmark	NA	Europe	Denmark	Syddanmark	genome	29782	Human	unknown	unknown	NA	B.1.177.21	GV	Department of Virus and Microbiological Special Diagnostics	Statens Serum Institut	Copenhagen	Denmark	Aalborg University	Danish Covid-19 Genome Consortium	https://www.gisaid.org/	NA	NA	2021-01-21	NA
hCoV-19/Denmark/DCGC-31769/2021	betacoronavirus	EPI_ISL_856185	NA	2021-01-11	Europe	Denmark	Nordjylland	NA	Europe	Denmark	Nordjylland	genome	29782	Human	unknown	unknown	NA	B.1.177.24	GV	Department of Virus and Microbiological Special Diagnostics	Statens Serum Institut	Copenhagen	Denmark	Aalborg University	Danish Covid-19 Genome Consortium	https://www.gisaid.org/	NA	NA	2021-01-21	NA
hCoV-19/Denmark/DCGC-31768/2021	betacoronavirus	EPI_ISL_856184	NA	2021-01-11	Europe	Denmark	Nordjylland	NA	Europe	Denmark	Nordjylland	genome	29782	Human	unknown	unknown	NA	B.1.177.12	GV	Department of Virus and Microbiological Special Diagnostics	Statens Serum Institut	Copenhagen	Denmark	Aalborg University	Danish Covid-19 Genome Consortium	https://www.gisaid.org/	NA	NA	2021-01-21	NA
hCoV-19/Denmark/DCGC-31767/2021	betacoronavirus	EPI_ISL_856183	NA	2021-01-11	Europe	Denmark	Nordjylland	NA	Europe	Denmark	Nordjylland	genome	29782	Human	unknown	unknown	NA	B.1.177.12	GV	Department of Virus and Microbiological Special Diagnostics	Statens Serum Institut	Copenhagen	Denmark	Aalborg University	Danish Covid-19 Genome Consortium	https://www.gisaid.org/	NA	NA	2021-01-21	NA
hCoV-19/Denmark/DCGC-31766/2021	betacoronavirus	EPI_ISL_856182	NA	2021-01-11	Europe	Denmark	Midtjylland	NA	Europe	Denmark	Midtjylland	genome	29782	Human	unknown	unknown	NA	B.1.177.12	GV	Department of Virus and Microbiological Special Diagnostics	Statens Serum Institut	Copenhagen	Denmark	Aalborg University	Danish Covid-19 Genome Consortium	https://www.gisaid.org/	NA	NA	2021-01-21	NA
hCoV-19/Denmark/DCGC-31765/2021	betacoronavirus	EPI_ISL_856181	NA	2021-01-11	Europe	Denmark	Sjaelland	NA	Europe	Denmark	Sjaelland	genome	29781	Human	unknown	unknown	NA	B.1.160.8	GH	Department of Virus and Microbiological Special Diagnostics	Statens Serum Institut	Copenhagen	Denmark	Aalborg University	Danish Covid-19 Genome Consortium	https://www.gisaid.org/	NA	NA	2021-01-21	NA
hCoV-19/Denmark/DCGC-31764/2021	betacoronavirus	EPI_ISL_856180	NA	2021-01-11	Europe	Denmark	Sjaelland	NA	Europe	Denmark	Sjaelland	genome	29782	Human	unknown	unknown	NA	B.1.177.76	GV	Department of Virus and Microbiological Special Diagnostics	Statens Serum Institut	Copenhagen	Denmark	Aalborg University	Danish Covid-19 Genome Consortium	https://www.gisaid.org/	NA	NA	2021-01-21	NA
hCoV-19/Denmark/DCGC-31763/2021	betacoronavirus	EPI_ISL_856179	NA	2021-01-11	Europe	Denmark	Hovedstaden	NA	Europe	Denmark	Hovedstaden	genome	29782	Human	unknown	unknown	NA	B.1.177.81	GV	Department of Virus and Microbiological Special Diagnostics	Statens Serum Institut	Copenhagen	Denmark	Aalborg University	Danish Covid-19 Genome Consortium	https://www.gisaid.org/	NA	NA	2021-01-21	NA
hCoV-19/Denmark/DCGC-31762/2021	betacoronavirus	EPI_ISL_856178	NA	2021-01-11	Europe	Denmark	Hovedstaden	NA	Europe	Denmark	Hovedstaden	genome	29782	Human	unknown	unknown	NA	B.1.177.21	GV	Department of Virus and Microbiological Special Diagnostics	Statens Serum Institut	Copenhagen	Denmark	Aalborg University	Danish Covid-19 Genome Consortium	https://www.gisaid.org/	NA	NA	2021-01-21	NA
hCoV-19/Denmark/DCGC-31761/2021	betacoronavirus	EPI_ISL_856177	NA	2021-01-11	Europe	Denmark	Nordjylland	NA	Europe	Denmark	Nordjylland	genome	29782	Human	unknown	unknown	NA	B.1.221.3	G	Department of Virus and Microbiological Special Diagnostics	Statens Serum Institut	Copenhagen	Denmark	Aalborg University	Danish Covid-19 Genome Consortium	https://www.gisaid.org/	NA	NA	2021-01-21	NA
hCoV-19/Denmark/DCGC-31760/2021	betacoronavirus	EPI_ISL_856176	NA	2021-01-11	Europe	Denmark	Sjaelland	NA	Europe	Denmark	Sjaelland	genome	29782	Human	unknown	unknown	NA	B.1.177.42	GV	Department of Virus and Microbiological Special Diagnostics	Statens Serum Institut	Copenhagen	Denmark	Aalborg University	Danish Covid-19 Genome Consortium	https://www.gisaid.org/	NA	NA	2021-01-21	NA
hCoV-19/Denmark/DCGC-31759/2021	betacoronavirus	EPI_ISL_856175	NA	2021-01-11	Europe	Denmark	Syddanmark	NA	Europe	Denmark	Syddanmark	genome	29781	Human	unknown	unknown	NA	B.1.160.8	GH	Department of Virus and Microbiological Special Diagnostics	Statens Serum Institut	Copenhagen	Denmark	Aalborg University	Danish Covid-19 Genome Consortium	https://www.gisaid.org/	NA	NA	2021-01-21	NA
hCoV-19/Denmark/DCGC-31758/2021	betacoronavirus	EPI_ISL_856174	NA	2021-01-11	Europe	Denmark		NA	Europe	Denmark		genome	29782	Human	unknown	unknown	NA	B.1.177.76	GV	Department of Virus and Microbiological Special Diagnostics	Statens Serum Institut	Copenhagen	Denmark	Aalborg University	Danish Covid-19 Genome Consortium	https://www.gisaid.org/	NA	NA	2021-01-21	NA
hCoV-19/Denmark/DCGC-31757/2021	betacoronavirus	EPI_ISL_856173	NA	2021-01-11	Europe	Denmark	Sjaelland	NA	Europe	Denmark	Sjaelland	genome	29778	Human	unknown	unknown	NA	B.1.160.24	GH	Department of Virus and Microbiological Special Diagnostics	Statens Serum Institut	Copenhagen	Denmark	Aalborg University	Danish Covid-19 Genome Consortium	https://www.gisaid.org/	NA	NA	2021-01-21	NA
hCoV-19/Denmark/DCGC-31756/2021	betacoronavirus	EPI_ISL_856172	NA	2021-01-11	Europe	Denmark	Sjaelland	NA	Europe	Denmark	Sjaelland	genome	29782	Human	unknown	unknown	NA	B.1.177.21	GV	Department of Virus and Microbiological Special Diagnostics	Statens Serum Institut	Copenhagen	Denmark	Aalborg University	Danish Covid-19 Genome Consortium	https://www.gisaid.org/	NA	NA	2021-01-21	NA
hCoV-19/Denmark/DCGC-31755/2021	betacoronavirus	EPI_ISL_856171	NA	2021-01-11	Europe	Denmark	Hovedstaden	NA	Europe	Denmark	Hovedstaden	genome	29782	Human	unknown	unknown	NA	B.1.177.21	G	Department of Virus and Microbiological Special Diagnostics	Statens Serum Institut	Copenhagen	Denmark	Aalborg University	Danish Covid-19 Genome Consortium	https://www.gisaid.org/	NA	NA	2021-01-21	NA
hCoV-19/Denmark/DCGC-31754/2021	betacoronavirus	EPI_ISL_856170	NA	2021-01-11	Europe	Denmark	Sjaelland	NA	Europe	Denmark	Sjaelland	genome	29781	Human	unknown	unknown	NA	B.1.177.12	GV	Department of Virus and Microbiological Special Diagnostics	Statens Serum Institut	Copenhagen	Denmark	Aalborg University	Danish Covid-19 Genome Consortium	https://www.gisaid.org/	NA	NA	2021-01-21	NA
hCoV-19/Denmark/DCGC-31753/2021	betacoronavirus	EPI_ISL_856169	NA	2021-01-11	Europe	Denmark	Sjaelland	NA	Europe	Denmark	Sjaelland	genome	29782	Human	unknown	unknown	NA	B.1.177.35	GV	Department of Virus and Microbiological Special Diagnostics	Statens Serum Institut	Copenhagen	Denmark	Aalborg University	Danish Covid-19 Genome Consortium	https://www.gisaid.org/	NA	NA	2021-01-21	NA
hCoV-19/Denmark/DCGC-31752/2021	betacoronavirus	EPI_ISL_856168	NA	2021-01-11	Europe	Denmark	Hovedstaden	NA	Europe	Denmark	Hovedstaden	genome	29782	Human	unknown	unknown	NA	B.1.177.12	GV	Department of Virus and Microbiological Special Diagnostics	Statens Serum Institut	Copenhagen	Denmark	Aalborg University	Danish Covid-19 Genome Consortium	https://www.gisaid.org/	NA	NA	2021-01-21	NA
hCoV-19/Denmark/DCGC-31751/2021	betacoronavirus	EPI_ISL_856167	NA	2021-01-11	Europe	Denmark	Hovedstaden	NA	Europe	Denmark	Hovedstaden	genome	29763	Human	unknown	unknown	NA	B.1.1.7	GRY	Department of Virus and Microbiological Special Diagnostics	Statens Serum Institut	Copenhagen	Denmark	Aalborg University	Danish Covid-19 Genome Consortium	https://www.gisaid.org/	NA	NA	2021-01-21	NA
hCoV-19/Denmark/DCGC-31750/2021	betacoronavirus	EPI_ISL_856166	NA	2021-01-11	Europe	Denmark	Sjaelland	NA	Europe	Denmark	Sjaelland	genome	29781	Human	unknown	unknown	NA	B.1.160.8	GH	Department of Virus and Microbiological Special Diagnostics	Statens Serum Institut	Copenhagen	Denmark	Aalborg University	Danish Covid-19 Genome Consortium	https://www.gisaid.org/	NA	NA	2021-01-21	NA
hCoV-19/Denmark/DCGC-31749/2021	betacoronavirus	EPI_ISL_856165	NA	2021-01-11	Europe	Denmark	Midtjylland	NA	Europe	Denmark	Midtjylland	genome	29763	Human	unknown	unknown	NA	B.1.1.7	GRY	Department of Virus and Microbiological Special Diagnostics	Statens Serum Institut	Copenhagen	Denmark	Aalborg University	Danish Covid-19 Genome Consortium	https://www.gisaid.org/	NA	NA	2021-01-21	NA
hCoV-19/Denmark/DCGC-31748/2021	betacoronavirus	EPI_ISL_856164	NA	2021-01-11	Europe	Denmark	Nordjylland	NA	Europe	Denmark	Nordjylland	genome	29782	Human	unknown	unknown	NA	U.2	GV	Department of Virus and Microbiological Special Diagnostics	Statens Serum Institut	Copenhagen	Denmark	Aalborg University	Danish Covid-19 Genome Consortium	https://www.gisaid.org/	NA	NA	2021-01-21	NA
hCoV-19/Denmark/DCGC-31747/2021	betacoronavirus	EPI_ISL_856163	NA	2021-01-11	Europe	Denmark	Sjaelland	NA	Europe	Denmark	Sjaelland	genome	29782	Human	unknown	unknown	NA	B.1.177.21	GV	Department of Virus and Microbiological Special Diagnostics	Statens Serum Institut	Copenhagen	Denmark	Aalborg University	Danish Covid-19 Genome Consortium	https://www.gisaid.org/	NA	NA	2021-01-21	NA
hCoV-19/Denmark/DCGC-31746/2021	betacoronavirus	EPI_ISL_856162	NA	2021-01-11	Europe	Denmark	Nordjylland	NA	Europe	Denmark	Nordjylland	genome	29782	Human	unknown	unknown	NA	B.1.177.12	GV	Department of Virus and Microbiological Special Diagnostics	Statens Serum Institut	Copenhagen	Denmark	Aalborg University	Danish Covid-19 Genome Consortium	https://www.gisaid.org/	NA	NA	2021-01-21	NA
hCoV-19/Denmark/DCGC-31745/2021	betacoronavirus	EPI_ISL_856161	NA	2021-01-11	Europe	Denmark	Midtjylland	NA	Europe	Denmark	Midtjylland	genome	29782	Human	unknown	unknown	NA	B.1.1.170	GR	Department of Virus and Microbiological Special Diagnostics	Statens Serum Institut	Copenhagen	Denmark	Aalborg University	Danish Covid-19 Genome Consortium	https://www.gisaid.org/	NA	NA	2021-01-21	NA
hCoV-19/Denmark/DCGC-31744/2021	betacoronavirus	EPI_ISL_856160	NA	2021-01-11	Europe	Denmark	Midtjylland	NA	Europe	Denmark	Midtjylland	genome	29782	Human	unknown	unknown	NA	B.1.177.21	GV	Department of Virus and Microbiological Special Diagnostics	Statens Serum Institut	Copenhagen	Denmark	Aalborg University	Danish Covid-19 Genome Consortium	https://www.gisaid.org/	NA	NA	2021-01-21	NA
hCoV-19/Denmark/DCGC-31743/2021	betacoronavirus	EPI_ISL_856159	NA	2021-01-11	Europe	Denmark	Midtjylland	NA	Europe	Denmark	Midtjylland	genome	29782	Human	unknown	unknown	NA	B.1.177.12	GV	Department of Virus and Microbiological Special Diagnostics	Statens Serum Institut	Copenhagen	Denmark	Aalborg University	Danish Covid-19 Genome Consortium	https://www.gisaid.org/	NA	NA	2021-01-21	NA
hCoV-19/Denmark/DCGC-31742/2021	betacoronavirus	EPI_ISL_856158	NA	2021-01-11	Europe	Denmark	Hovedstaden	NA	Europe	Denmark	Hovedstaden	genome	29782	Human	unknown	unknown	NA	B.1.160	GH	Department of Virus and Microbiological Special Diagnostics	Statens Serum Institut	Copenhagen	Denmark	Aalborg University	Danish Covid-19 Genome Consortium	https://www.gisaid.org/	NA	NA	2021-01-21	NA
hCoV-19/Denmark/DCGC-31741/2021	betacoronavirus	EPI_ISL_856157	NA	2021-01-11	Europe	Denmark	Hovedstaden	NA	Europe	Denmark	Hovedstaden	genome	29782	Human	unknown	unknown	NA	B.1.177.76	GV	Department of Virus and Microbiological Special Diagnostics	Statens Serum Institut	Copenhagen	Denmark	Aalborg University	Danish Covid-19 Genome Consortium	https://www.gisaid.org/	NA	NA	2021-01-21	NA
hCoV-19/Denmark/DCGC-31740/2021	betacoronavirus	EPI_ISL_856156	NA	2021-01-11	Europe	Denmark	Syddanmark	NA	Europe	Denmark	Syddanmark	genome	29782	Human	unknown	unknown	NA	B.1.221.3	G	Department of Virus and Microbiological Special Diagnostics	Statens Serum Institut	Copenhagen	Denmark	Aalborg University	Danish Covid-19 Genome Consortium	https://www.gisaid.org/	NA	NA	2021-01-21	NA
hCoV-19/Denmark/DCGC-31739/2021	betacoronavirus	EPI_ISL_856155	NA	2021-01-11	Europe	Denmark	Midtjylland	NA	Europe	Denmark	Midtjylland	genome	29782	Human	unknown	unknown	NA	B.1.127	G	Department of Virus and Microbiological Special Diagnostics	Statens Serum Institut	Copenhagen	Denmark	Aalborg University	Danish Covid-19 Genome Consortium	https://www.gisaid.org/	NA	NA	2021-01-21	NA
hCoV-19/Denmark/DCGC-31738/2021	betacoronavirus	EPI_ISL_856154	NA	2021-01-11	Europe	Denmark	Sjaelland	NA	Europe	Denmark	Sjaelland	genome	29782	Human	unknown	unknown	NA	B.1.177.12	GV	Department of Virus and Microbiological Special Diagnostics	Statens Serum Institut	Copenhagen	Denmark	Aalborg University	Danish Covid-19 Genome Consortium	https://www.gisaid.org/	NA	NA	2021-01-21	NA
hCoV-19/Denmark/DCGC-31737/2021	betacoronavirus	EPI_ISL_856153	NA	2021-01-11	Europe	Denmark	Syddanmark	NA	Europe	Denmark	Syddanmark	genome	29782	Human	unknown	unknown	NA	B.1.177.86	GV	Department of Virus and Microbiological Special Diagnostics	Statens Serum Institut	Copenhagen	Denmark	Aalborg University	Danish Covid-19 Genome Consortium	https://www.gisaid.org/	NA	NA	2021-01-21	NA
hCoV-19/Denmark/DCGC-31736/2021	betacoronavirus	EPI_ISL_856152	NA	2021-01-11	Europe	Denmark	Hovedstaden	NA	Europe	Denmark	Hovedstaden	genome	29782	Human	unknown	unknown	NA	B.1.177	GV	Department of Virus and Microbiological Special Diagnostics	Statens Serum Institut	Copenhagen	Denmark	Aalborg University	Danish Covid-19 Genome Consortium	https://www.gisaid.org/	NA	NA	2021-01-21	NA
hCoV-19/Denmark/DCGC-31735/2021	betacoronavirus	EPI_ISL_856151	NA	2021-01-11	Europe	Denmark	Midtjylland	NA	Europe	Denmark	Midtjylland	genome	29782	Human	unknown	unknown	NA	B.1.177.12	GV	Department of Virus and Microbiological Special Diagnostics	Statens Serum Institut	Copenhagen	Denmark	Aalborg University	Danish Covid-19 Genome Consortium	https://www.gisaid.org/	NA	NA	2021-01-21	NA
hCoV-19/Denmark/DCGC-31734/2021	betacoronavirus	EPI_ISL_856150	NA	2021-01-11	Europe	Denmark	Syddanmark	NA	Europe	Denmark	Syddanmark	genome	29763	Human	unknown	unknown	NA	B.1.1.7	GRY	Department of Virus and Microbiological Special Diagnostics	Statens Serum Institut	Copenhagen	Denmark	Aalborg University	Danish Covid-19 Genome Consortium	https://www.gisaid.org/	NA	NA	2021-01-21	NA
hCoV-19/Denmark/DCGC-31733/2021	betacoronavirus	EPI_ISL_856149	NA	2021-01-11	Europe	Denmark	Midtjylland	NA	Europe	Denmark	Midtjylland	genome	29782	Human	unknown	unknown	NA	B.1.177.12	GV	Department of Virus and Microbiological Special Diagnostics	Statens Serum Institut	Copenhagen	Denmark	Aalborg University	Danish Covid-19 Genome Consortium	https://www.gisaid.org/	NA	NA	2021-01-21	NA
hCoV-19/Denmark/DCGC-31732/2021	betacoronavirus	EPI_ISL_856148	NA	2021-01-11	Europe	Denmark	Midtjylland	NA	Europe	Denmark	Midtjylland	genome	29782	Human	unknown	unknown	NA	B.1.177.12	GV	Department of Virus and Microbiological Special Diagnostics	Statens Serum Institut	Copenhagen	Denmark	Aalborg University	Danish Covid-19 Genome Consortium	https://www.gisaid.org/	NA	NA	2021-01-21	NA
hCoV-19/Denmark/DCGC-31731/2021	betacoronavirus	EPI_ISL_856147	NA	2021-01-11	Europe	Denmark	Hovedstaden	NA	Europe	Denmark	Hovedstaden	genome	29782	Human	unknown	unknown	NA	B.1.160	GH	Department of Virus and Microbiological Special Diagnostics	Statens Serum Institut	Copenhagen	Denmark	Aalborg University	Danish Covid-19 Genome Consortium	https://www.gisaid.org/	NA	NA	2021-01-21	NA
hCoV-19/Denmark/DCGC-31730/2021	betacoronavirus	EPI_ISL_856146	NA	2021-01-11	Europe	Denmark	Midtjylland	NA	Europe	Denmark	Midtjylland	genome	29782	Human	unknown	unknown	NA	B.1.127	G	Department of Virus and Microbiological Special Diagnostics	Statens Serum Institut	Copenhagen	Denmark	Aalborg University	Danish Covid-19 Genome Consortium	https://www.gisaid.org/	NA	NA	2021-01-21	NA
hCoV-19/Denmark/DCGC-31729/2021	betacoronavirus	EPI_ISL_856145	NA	2021-01-11	Europe	Denmark	Nordjylland	NA	Europe	Denmark	Nordjylland	genome	29782	Human	unknown	unknown	NA	B.1.221.3	G	Department of Virus and Microbiological Special Diagnostics	Statens Serum Institut	Copenhagen	Denmark	Aalborg University	Danish Covid-19 Genome Consortium	https://www.gisaid.org/	NA	NA	2021-01-21	NA
hCoV-19/Denmark/DCGC-31728/2021	betacoronavirus	EPI_ISL_856144	NA	2021-01-11	Europe	Denmark	Midtjylland	NA	Europe	Denmark	Midtjylland	genome	29782	Human	unknown	unknown	NA	B.1.177.21	GV	Department of Virus and Microbiological Special Diagnostics	Statens Serum Institut	Copenhagen	Denmark	Aalborg University	Danish Covid-19 Genome Consortium	https://www.gisaid.org/	NA	NA	2021-01-21	NA
hCoV-19/Denmark/DCGC-31727/2021	betacoronavirus	EPI_ISL_856143	NA	2021-01-11	Europe	Denmark	Hovedstaden	NA	Europe	Denmark	Hovedstaden	genome	29782	Human	unknown	unknown	NA	B.1.160	GH	Department of Virus and Microbiological Special Diagnostics	Statens Serum Institut	Copenhagen	Denmark	Aalborg University	Danish Covid-19 Genome Consortium	https://www.gisaid.org/	NA	NA	2021-01-21	NA
hCoV-19/Denmark/DCGC-31726/2021	betacoronavirus	EPI_ISL_856142	NA	2021-01-11	Europe	Denmark	Sjaelland	NA	Europe	Denmark	Sjaelland	genome	29782	Human	unknown	unknown	NA	B.1.1.70	GR	Department of Virus and Microbiological Special Diagnostics	Statens Serum Institut	Copenhagen	Denmark	Aalborg University	Danish Covid-19 Genome Consortium	https://www.gisaid.org/	NA	NA	2021-01-21	NA
hCoV-19/Denmark/DCGC-31725/2021	betacoronavirus	EPI_ISL_856141	NA	2021-01-11	Europe	Denmark	Midtjylland	NA	Europe	Denmark	Midtjylland	genome	29782	Human	unknown	unknown	NA	B.1.221.3	G	Department of Virus and Microbiological Special Diagnostics	Statens Serum Institut	Copenhagen	Denmark	Aalborg University	Danish Covid-19 Genome Consortium	https://www.gisaid.org/	NA	NA	2021-01-21	NA
hCoV-19/Denmark/DCGC-31724/2021	betacoronavirus	EPI_ISL_856140	NA	2021-01-11	Europe	Denmark	Nordjylland	NA	Europe	Denmark	Nordjylland	genome	29781	Human	unknown	unknown	NA	B.1.221	G	Department of Virus and Microbiological Special Diagnostics	Statens Serum Institut	Copenhagen	Denmark	Aalborg University	Danish Covid-19 Genome Consortium	https://www.gisaid.org/	NA	NA	2021-01-21	NA
hCoV-19/Denmark/DCGC-31723/2021	betacoronavirus	EPI_ISL_856139	NA	2021-01-11	Europe	Denmark	Nordjylland	NA	Europe	Denmark	Nordjylland	genome	29782	Human	unknown	unknown	NA	B.1.177.77	GV	Department of Virus and Microbiological Special Diagnostics	Statens Serum Institut	Copenhagen	Denmark	Aalborg University	Danish Covid-19 Genome Consortium	https://www.gisaid.org/	NA	NA	2021-01-21	NA
hCoV-19/Denmark/DCGC-31722/2021	betacoronavirus	EPI_ISL_856138	NA	2021-01-11	Europe	Denmark	Syddanmark	NA	Europe	Denmark	Syddanmark	genome	29781	Human	unknown	unknown	NA	B.1.160.8	GH	Department of Virus and Microbiological Special Diagnostics	Statens Serum Institut	Copenhagen	Denmark	Aalborg University	Danish Covid-19 Genome Consortium	https://www.gisaid.org/	NA	NA	2021-01-21	NA
hCoV-19/Denmark/DCGC-31721/2021	betacoronavirus	EPI_ISL_856137	NA	2021-01-11	Europe	Denmark	Hovedstaden	NA	Europe	Denmark	Hovedstaden	genome	29763	Human	unknown	unknown	NA	B.1.1.7	GRY	Department of Virus and Microbiological Special Diagnostics	Statens Serum Institut	Copenhagen	Denmark	Aalborg University	Danish Covid-19 Genome Consortium	https://www.gisaid.org/	NA	NA	2021-01-21	NA
hCoV-19/Denmark/DCGC-31720/2021	betacoronavirus	EPI_ISL_856136	NA	2021-01-11	Europe	Denmark	Sjaelland	NA	Europe	Denmark	Sjaelland	genome	29781	Human	unknown	unknown	NA	B.1.160.8	GH	Department of Virus and Microbiological Special Diagnostics	Statens Serum Institut	Copenhagen	Denmark	Aalborg University	Danish Covid-19 Genome Consortium	https://www.gisaid.org/	NA	NA	2021-01-21	NA
hCoV-19/Denmark/DCGC-31719/2021	betacoronavirus	EPI_ISL_856135	NA	2021-01-11	Europe	Denmark		NA	Europe	Denmark		genome	29782	Human	unknown	unknown	NA	B.1.221.3	G	Department of Virus and Microbiological Special Diagnostics	Statens Serum Institut	Copenhagen	Denmark	Aalborg University	Danish Covid-19 Genome Consortium	https://www.gisaid.org/	NA	NA	2021-01-21	NA
hCoV-19/Denmark/DCGC-31718/2021	betacoronavirus	EPI_ISL_856134	NA	2021-01-11	Europe	Denmark	Syddanmark	NA	Europe	Denmark	Syddanmark	genome	29782	Human	unknown	unknown	NA	B.1.177.21	GV	Department of Virus and Microbiological Special Diagnostics	Statens Serum Institut	Copenhagen	Denmark	Aalborg University	Danish Covid-19 Genome Consortium	https://www.gisaid.org/	NA	NA	2021-01-21	NA
hCoV-19/Denmark/DCGC-31717/2021	betacoronavirus	EPI_ISL_856133	NA	2021-01-11	Europe	Denmark	Syddanmark	NA	Europe	Denmark	Syddanmark	genome	29763	Human	unknown	unknown	NA	B.1.1.7	GRY	Department of Virus and Microbiological Special Diagnostics	Statens Serum Institut	Copenhagen	Denmark	Aalborg University	Danish Covid-19 Genome Consortium	https://www.gisaid.org/	NA	NA	2021-01-21	NA
hCoV-19/Denmark/DCGC-31716/2021	betacoronavirus	EPI_ISL_856132	NA	2021-01-11	Europe	Denmark	Sjaelland	NA	Europe	Denmark	Sjaelland	genome	29782	Human	unknown	unknown	NA	B.1.221	G	Department of Virus and Microbiological Special Diagnostics	Statens Serum Institut	Copenhagen	Denmark	Aalborg University	Danish Covid-19 Genome Consortium	https://www.gisaid.org/	NA	NA	2021-01-21	NA
hCoV-19/Denmark/DCGC-31715/2021	betacoronavirus	EPI_ISL_856131	NA	2021-01-11	Europe	Denmark	Syddanmark	NA	Europe	Denmark	Syddanmark	genome	29781	Human	unknown	unknown	NA	B.1.160	GH	Department of Virus and Microbiological Special Diagnostics	Statens Serum Institut	Copenhagen	Denmark	Aalborg University	Danish Covid-19 Genome Consortium	https://www.gisaid.org/	NA	NA	2021-01-21	NA
hCoV-19/Denmark/DCGC-31714/2021	betacoronavirus	EPI_ISL_856130	NA	2021-01-11	Europe	Denmark	Syddanmark	NA	Europe	Denmark	Syddanmark	genome	29782	Human	unknown	unknown	NA	B.1.177.35	GV	Department of Virus and Microbiological Special Diagnostics	Statens Serum Institut	Copenhagen	Denmark	Aalborg University	Danish Covid-19 Genome Consortium	https://www.gisaid.org/	NA	NA	2021-01-21	NA
hCoV-19/Denmark/DCGC-31713/2021	betacoronavirus	EPI_ISL_856129	NA	2021-01-11	Europe	Denmark	Nordjylland	NA	Europe	Denmark	Nordjylland	genome	29782	Human	unknown	unknown	NA	B.1.177.24	GV	Department of Virus and Microbiological Special Diagnostics	Statens Serum Institut	Copenhagen	Denmark	Aalborg University	Danish Covid-19 Genome Consortium	https://www.gisaid.org/	NA	NA	2021-01-21	NA
hCoV-19/Denmark/DCGC-31712/2021	betacoronavirus	EPI_ISL_856128	NA	2021-01-11	Europe	Denmark	Nordjylland	NA	Europe	Denmark	Nordjylland	genome	29782	Human	unknown	unknown	NA	B.1.177.12	GV	Department of Virus and Microbiological Special Diagnostics	Statens Serum Institut	Copenhagen	Denmark	Aalborg University	Danish Covid-19 Genome Consortium	https://www.gisaid.org/	NA	NA	2021-01-21	NA
hCoV-19/Denmark/DCGC-31711/2021	betacoronavirus	EPI_ISL_856127	NA	2021-01-11	Europe	Denmark	Sjaelland	NA	Europe	Denmark	Sjaelland	genome	29778	Human	unknown	unknown	NA	B.1.160.24	GH	Department of Virus and Microbiological Special Diagnostics	Statens Serum Institut	Copenhagen	Denmark	Aalborg University	Danish Covid-19 Genome Consortium	https://www.gisaid.org/	NA	NA	2021-01-21	NA
hCoV-19/Denmark/DCGC-31710/2021	betacoronavirus	EPI_ISL_856126	NA	2021-01-11	Europe	Denmark	Sjaelland	NA	Europe	Denmark	Sjaelland	genome	29781	Human	unknown	unknown	NA	B.1.160.8	GH	Department of Virus and Microbiological Special Diagnostics	Statens Serum Institut	Copenhagen	Denmark	Aalborg University	Danish Covid-19 Genome Consortium	https://www.gisaid.org/	NA	NA	2021-01-21	NA
hCoV-19/Denmark/DCGC-31709/2021	betacoronavirus	EPI_ISL_856125	NA	2021-01-11	Europe	Denmark	Midtjylland	NA	Europe	Denmark	Midtjylland	genome	29782	Human	unknown	unknown	NA	B.1.177.12	GV	Department of Virus and Microbiological Special Diagnostics	Statens Serum Institut	Copenhagen	Denmark	Aalborg University	Danish Covid-19 Genome Consortium	https://www.gisaid.org/	NA	NA	2021-01-21	NA
hCoV-19/Denmark/DCGC-31708/2021	betacoronavirus	EPI_ISL_856124	NA	2021-01-11	Europe	Denmark	Sjaelland	NA	Europe	Denmark	Sjaelland	genome	29782	Human	unknown	unknown	NA	B.1.177.42	GV	Department of Virus and Microbiological Special Diagnostics	Statens Serum Institut	Copenhagen	Denmark	Aalborg University	Danish Covid-19 Genome Consortium	https://www.gisaid.org/	NA	NA	2021-01-21	NA
hCoV-19/Denmark/DCGC-31707/2021	betacoronavirus	EPI_ISL_856123	NA	2021-01-11	Europe	Denmark	Sjaelland	NA	Europe	Denmark	Sjaelland	genome	29782	Human	unknown	unknown	NA	B.1.258.16	G	Department of Virus and Microbiological Special Diagnostics	Statens Serum Institut	Copenhagen	Denmark	Aalborg University	Danish Covid-19 Genome Consortium	https://www.gisaid.org/	NA	NA	2021-01-21	NA
hCoV-19/Denmark/DCGC-31706/2021	betacoronavirus	EPI_ISL_856122	NA	2021-01-11	Europe	Denmark	Nordjylland	NA	Europe	Denmark	Nordjylland	genome	29762	Human	unknown	unknown	NA	B.1.258	G	Department of Virus and Microbiological Special Diagnostics	Statens Serum Institut	Copenhagen	Denmark	Aalborg University	Danish Covid-19 Genome Consortium	https://www.gisaid.org/	NA	NA	2021-01-21	NA
hCoV-19/Denmark/DCGC-31705/2021	betacoronavirus	EPI_ISL_856121	NA	2021-01-11	Europe	Denmark	Midtjylland	NA	Europe	Denmark	Midtjylland	genome	29782	Human	unknown	unknown	NA	B.1.221.3	G	Department of Virus and Microbiological Special Diagnostics	Statens Serum Institut	Copenhagen	Denmark	Aalborg University	Danish Covid-19 Genome Consortium	https://www.gisaid.org/	NA	NA	2021-01-21	NA
hCoV-19/Denmark/DCGC-31704/2021	betacoronavirus	EPI_ISL_856120	NA	2021-01-11	Europe	Denmark	Hovedstaden	NA	Europe	Denmark	Hovedstaden	genome	29782	Human	unknown	unknown	NA	B.1.177.21	GV	Department of Virus and Microbiological Special Diagnostics	Statens Serum Institut	Copenhagen	Denmark	Aalborg University	Danish Covid-19 Genome Consortium	https://www.gisaid.org/	NA	NA	2021-01-21	NA
hCoV-19/Denmark/DCGC-31703/2021	betacoronavirus	EPI_ISL_856119	NA	2021-01-11	Europe	Denmark	Sjaelland	NA	Europe	Denmark	Sjaelland	genome	29782	Human	unknown	unknown	NA	B.1.177.21	GV	Department of Virus and Microbiological Special Diagnostics	Statens Serum Institut	Copenhagen	Denmark	Aalborg University	Danish Covid-19 Genome Consortium	https://www.gisaid.org/	NA	NA	2021-01-21	NA
hCoV-19/Denmark/DCGC-31702/2021	betacoronavirus	EPI_ISL_856118	NA	2021-01-11	Europe	Denmark	Syddanmark	NA	Europe	Denmark	Syddanmark	genome	29782	Human	unknown	unknown	NA	B.1.160.17	GH	Department of Virus and Microbiological Special Diagnostics	Statens Serum Institut	Copenhagen	Denmark	Aalborg University	Danish Covid-19 Genome Consortium	https://www.gisaid.org/	NA	NA	2021-01-21	NA
hCoV-19/Denmark/DCGC-31701/2021	betacoronavirus	EPI_ISL_856117	NA	2021-01-11	Europe	Denmark	Hovedstaden	NA	Europe	Denmark	Hovedstaden	genome	29782	Human	unknown	unknown	NA	B.1.36.31	GH	Department of Virus and Microbiological Special Diagnostics	Statens Serum Institut	Copenhagen	Denmark	Aalborg University	Danish Covid-19 Genome Consortium	https://www.gisaid.org/	NA	NA	2021-01-21	NA
hCoV-19/Denmark/DCGC-31700/2021	betacoronavirus	EPI_ISL_856116	NA	2021-01-11	Europe	Denmark	Hovedstaden	NA	Europe	Denmark	Hovedstaden	genome	29773	Human	unknown	unknown	NA	B.1.160	GH	Department of Virus and Microbiological Special Diagnostics	Statens Serum Institut	Copenhagen	Denmark	Aalborg University	Danish Covid-19 Genome Consortium	https://www.gisaid.org/	NA	NA	2021-01-21	NA
hCoV-19/Denmark/DCGC-31699/2021	betacoronavirus	EPI_ISL_856115	NA	2021-01-11	Europe	Denmark	Syddanmark	NA	Europe	Denmark	Syddanmark	genome	29782	Human	unknown	unknown	NA	B.1.1.70	GR	Department of Virus and Microbiological Special Diagnostics	Statens Serum Institut	Copenhagen	Denmark	Aalborg University	Danish Covid-19 Genome Consortium	https://www.gisaid.org/	NA	NA	2021-01-21	NA
hCoV-19/Denmark/DCGC-31698/2021	betacoronavirus	EPI_ISL_856114	NA	2021-01-11	Europe	Denmark	Sjaelland	NA	Europe	Denmark	Sjaelland	genome	29782	Human	unknown	unknown	NA	B.1.177.46	GV	Department of Virus and Microbiological Special Diagnostics	Statens Serum Institut	Copenhagen	Denmark	Aalborg University	Danish Covid-19 Genome Consortium	https://www.gisaid.org/	NA	NA	2021-01-21	NA
hCoV-19/Denmark/DCGC-31697/2021	betacoronavirus	EPI_ISL_856113	NA	2021-01-11	Europe	Denmark	Hovedstaden	NA	Europe	Denmark	Hovedstaden	genome	29782	Human	unknown	unknown	NA	B.1.177.86	GV	Department of Virus and Microbiological Special Diagnostics	Statens Serum Institut	Copenhagen	Denmark	Aalborg University	Danish Covid-19 Genome Consortium	https://www.gisaid.org/	NA	NA	2021-01-21	NA
hCoV-19/Denmark/DCGC-31696/2021	betacoronavirus	EPI_ISL_856112	NA	2021-01-11	Europe	Denmark	Hovedstaden	NA	Europe	Denmark	Hovedstaden	genome	29782	Human	unknown	unknown	NA	B.1.177.12	GV	Department of Virus and Microbiological Special Diagnostics	Statens Serum Institut	Copenhagen	Denmark	Aalborg University	Danish Covid-19 Genome Consortium	https://www.gisaid.org/	NA	NA	2021-01-21	NA
hCoV-19/Denmark/DCGC-31695/2021	betacoronavirus	EPI_ISL_856111	NA	2021-01-11	Europe	Denmark	Hovedstaden	NA	Europe	Denmark	Hovedstaden	genome	29770	Human	unknown	unknown	NA	B.1.1.377	GR	Department of Virus and Microbiological Special Diagnostics	Statens Serum Institut	Copenhagen	Denmark	Aalborg University	Danish Covid-19 Genome Consortium	https://www.gisaid.org/	NA	NA	2021-01-21	NA
hCoV-19/Denmark/DCGC-31694/2021	betacoronavirus	EPI_ISL_856110	NA	2021-01-11	Europe	Denmark	Hovedstaden	NA	Europe	Denmark	Hovedstaden	genome	29782	Human	unknown	unknown	NA	B.1.177.12	GV	Department of Virus and Microbiological Special Diagnostics	Statens Serum Institut	Copenhagen	Denmark	Aalborg University	Danish Covid-19 Genome Consortium	https://www.gisaid.org/	NA	NA	2021-01-21	NA
hCoV-19/Denmark/DCGC-31693/2021	betacoronavirus	EPI_ISL_856109	NA	2021-01-11	Europe	Denmark	Sjaelland	NA	Europe	Denmark	Sjaelland	genome	29782	Human	unknown	unknown	NA	B.1.177.21	GV	Department of Virus and Microbiological Special Diagnostics	Statens Serum Institut	Copenhagen	Denmark	Aalborg University	Danish Covid-19 Genome Consortium	https://www.gisaid.org/	NA	NA	2021-01-21	NA
hCoV-19/Denmark/DCGC-31692/2021	betacoronavirus	EPI_ISL_856108	NA	2021-01-11	Europe	Denmark	Syddanmark	NA	Europe	Denmark	Syddanmark	genome	29782	Human	unknown	unknown	NA	B.1.177.35	GV	Department of Virus and Microbiological Special Diagnostics	Statens Serum Institut	Copenhagen	Denmark	Aalborg University	Danish Covid-19 Genome Consortium	https://www.gisaid.org/	NA	NA	2021-01-21	NA
hCoV-19/Denmark/DCGC-31691/2021	betacoronavirus	EPI_ISL_856107	NA	2021-01-11	Europe	Denmark	Syddanmark	NA	Europe	Denmark	Syddanmark	genome	29782	Human	unknown	unknown	NA	B.1	G	Department of Virus and Microbiological Special Diagnostics	Statens Serum Institut	Copenhagen	Denmark	Aalborg University	Danish Covid-19 Genome Consortium	https://www.gisaid.org/	NA	NA	2021-01-21	NA
hCoV-19/Denmark/DCGC-31690/2021	betacoronavirus	EPI_ISL_856106	NA	2021-01-11	Europe	Denmark	Hovedstaden	NA	Europe	Denmark	Hovedstaden	genome	29782	Human	unknown	unknown	NA	B.1.177	GV	Department of Virus and Microbiological Special Diagnostics	Statens Serum Institut	Copenhagen	Denmark	Aalborg University	Danish Covid-19 Genome Consortium	https://www.gisaid.org/	NA	NA	2021-01-21	NA
hCoV-19/Denmark/DCGC-31689/2021	betacoronavirus	EPI_ISL_856105	NA	2021-01-11	Europe	Denmark	Hovedstaden	NA	Europe	Denmark	Hovedstaden	genome	29773	Human	unknown	unknown	NA	B.1.160	GH	Department of Virus and Microbiological Special Diagnostics	Statens Serum Institut	Copenhagen	Denmark	Aalborg University	Danish Covid-19 Genome Consortium	https://www.gisaid.org/	NA	NA	2021-01-21	NA
hCoV-19/Denmark/DCGC-31688/2021	betacoronavirus	EPI_ISL_856104	NA	2021-01-11	Europe	Denmark	Hovedstaden	NA	Europe	Denmark	Hovedstaden	genome	29782	Human	unknown	unknown	NA	B.1.177.76	GV	Department of Virus and Microbiological Special Diagnostics	Statens Serum Institut	Copenhagen	Denmark	Aalborg University	Danish Covid-19 Genome Consortium	https://www.gisaid.org/	NA	NA	2021-01-21	NA
hCoV-19/Denmark/DCGC-31687/2021	betacoronavirus	EPI_ISL_856103	NA	2021-01-11	Europe	Denmark	Hovedstaden	NA	Europe	Denmark	Hovedstaden	genome	29782	Human	unknown	unknown	NA	B.1.177.21	GV	Department of Virus and Microbiological Special Diagnostics	Statens Serum Institut	Copenhagen	Denmark	Aalborg University	Danish Covid-19 Genome Consortium	https://www.gisaid.org/	NA	NA	2021-01-21	NA
hCoV-19/Denmark/DCGC-31686/2021	betacoronavirus	EPI_ISL_856102	NA	2021-01-11	Europe	Denmark	Hovedstaden	NA	Europe	Denmark	Hovedstaden	genome	29773	Human	unknown	unknown	NA	B.1.160	GH	Department of Virus and Microbiological Special Diagnostics	Statens Serum Institut	Copenhagen	Denmark	Aalborg University	Danish Covid-19 Genome Consortium	https://www.gisaid.org/	NA	NA	2021-01-21	NA
hCoV-19/Denmark/DCGC-31685/2021	betacoronavirus	EPI_ISL_856101	NA	2021-01-11	Europe	Denmark	Sjaelland	NA	Europe	Denmark	Sjaelland	genome	29782	Human	unknown	unknown	NA	B.1.177.46	GV	Department of Virus and Microbiological Special Diagnostics	Statens Serum Institut	Copenhagen	Denmark	Aalborg University	Danish Covid-19 Genome Consortium	https://www.gisaid.org/	NA	NA	2021-01-21	NA
hCoV-19/Denmark/DCGC-31684/2021	betacoronavirus	EPI_ISL_856100	NA	2021-01-11	Europe	Denmark	Syddanmark	NA	Europe	Denmark	Syddanmark	genome	29763	Human	unknown	unknown	NA	B.1.1.7	GRY	Department of Virus and Microbiological Special Diagnostics	Statens Serum Institut	Copenhagen	Denmark	Aalborg University	Danish Covid-19 Genome Consortium	https://www.gisaid.org/	NA	NA	2021-01-21	NA
hCoV-19/Denmark/DCGC-31683/2021	betacoronavirus	EPI_ISL_856099	NA	2021-01-11	Europe	Denmark	Hovedstaden	NA	Europe	Denmark	Hovedstaden	genome	29781	Human	unknown	unknown	NA	B.1.177.35	GV	Department of Virus and Microbiological Special Diagnostics	Statens Serum Institut	Copenhagen	Denmark	Aalborg University	Danish Covid-19 Genome Consortium	https://www.gisaid.org/	NA	NA	2021-01-21	NA
hCoV-19/Denmark/DCGC-31682/2021	betacoronavirus	EPI_ISL_856098	NA	2021-01-11	Europe	Denmark	Midtjylland	NA	Europe	Denmark	Midtjylland	genome	29776	Human	unknown	unknown	NA	B.1.258.9	G	Department of Virus and Microbiological Special Diagnostics	Statens Serum Institut	Copenhagen	Denmark	Aalborg University	Danish Covid-19 Genome Consortium	https://www.gisaid.org/	NA	NA	2021-01-21	NA
hCoV-19/Denmark/DCGC-31681/2021	betacoronavirus	EPI_ISL_856097	NA	2021-01-11	Europe	Denmark	Sjaelland	NA	Europe	Denmark	Sjaelland	genome	29782	Human	unknown	unknown	NA	B.1.177.21	GV	Department of Virus and Microbiological Special Diagnostics	Statens Serum Institut	Copenhagen	Denmark	Aalborg University	Danish Covid-19 Genome Consortium	https://www.gisaid.org/	NA	NA	2021-01-21	NA
hCoV-19/Denmark/DCGC-31680/2021	betacoronavirus	EPI_ISL_856096	NA	2021-01-11	Europe	Denmark	Hovedstaden	NA	Europe	Denmark	Hovedstaden	genome	29782	Human	unknown	unknown	NA	B.1.221	G	Department of Virus and Microbiological Special Diagnostics	Statens Serum Institut	Copenhagen	Denmark	Aalborg University	Danish Covid-19 Genome Consortium	https://www.gisaid.org/	NA	NA	2021-01-21	NA
hCoV-19/Denmark/DCGC-31679/2021	betacoronavirus	EPI_ISL_856095	NA	2021-01-11	Europe	Denmark	Sjaelland	NA	Europe	Denmark	Sjaelland	genome	29763	Human	unknown	unknown	NA	B.1.1.7	GRY	Department of Virus and Microbiological Special Diagnostics	Statens Serum Institut	Copenhagen	Denmark	Aalborg University	Danish Covid-19 Genome Consortium	https://www.gisaid.org/	NA	NA	2021-01-21	NA
hCoV-19/Denmark/DCGC-31678/2021	betacoronavirus	EPI_ISL_856094	NA	2021-01-11	Europe	Denmark	Midtjylland	NA	Europe	Denmark	Midtjylland	genome	29782	Human	unknown	unknown	NA	B.1.127	G	Department of Virus and Microbiological Special Diagnostics	Statens Serum Institut	Copenhagen	Denmark	Aalborg University	Danish Covid-19 Genome Consortium	https://www.gisaid.org/	NA	NA	2021-01-21	NA
hCoV-19/Denmark/DCGC-31677/2021	betacoronavirus	EPI_ISL_856093	NA	2021-01-11	Europe	Denmark	Hovedstaden	NA	Europe	Denmark	Hovedstaden	genome	29782	Human	unknown	unknown	NA	B.1.177.21	GV	Department of Virus and Microbiological Special Diagnostics	Statens Serum Institut	Copenhagen	Denmark	Aalborg University	Danish Covid-19 Genome Consortium	https://www.gisaid.org/	NA	NA	2021-01-21	NA
hCoV-19/Denmark/DCGC-31676/2021	betacoronavirus	EPI_ISL_856092	NA	2021-01-11	Europe	Denmark	Midtjylland	NA	Europe	Denmark	Midtjylland	genome	29763	Human	unknown	unknown	NA	B.1.1.7	GRY	Department of Virus and Microbiological Special Diagnostics	Statens Serum Institut	Copenhagen	Denmark	Aalborg University	Danish Covid-19 Genome Consortium	https://www.gisaid.org/	NA	NA	2021-01-21	NA
hCoV-19/Denmark/DCGC-31675/2021	betacoronavirus	EPI_ISL_856091	NA	2021-01-11	Europe	Denmark	Sjaelland	NA	Europe	Denmark	Sjaelland	genome	29782	Human	unknown	unknown	NA	B.1.177.21	GV	Department of Virus and Microbiological Special Diagnostics	Statens Serum Institut	Copenhagen	Denmark	Aalborg University	Danish Covid-19 Genome Consortium	https://www.gisaid.org/	NA	NA	2021-01-21	NA
hCoV-19/Denmark/DCGC-31674/2021	betacoronavirus	EPI_ISL_856090	NA	2021-01-11	Europe	Denmark	Midtjylland	NA	Europe	Denmark	Midtjylland	genome	29782	Human	unknown	unknown	NA	B.1.177.12	GV	Department of Virus and Microbiological Special Diagnostics	Statens Serum Institut	Copenhagen	Denmark	Aalborg University	Danish Covid-19 Genome Consortium	https://www.gisaid.org/	NA	NA	2021-01-21	NA
hCoV-19/Denmark/DCGC-31673/2021	betacoronavirus	EPI_ISL_856089	NA	2021-01-11	Europe	Denmark	Hovedstaden	NA	Europe	Denmark	Hovedstaden	genome	29782	Human	unknown	unknown	NA	B.1.177.12	GV	Department of Virus and Microbiological Special Diagnostics	Statens Serum Institut	Copenhagen	Denmark	Aalborg University	Danish Covid-19 Genome Consortium	https://www.gisaid.org/	NA	NA	2021-01-21	NA
hCoV-19/Denmark/DCGC-31672/2021	betacoronavirus	EPI_ISL_856088	NA	2021-01-11	Europe	Denmark	Hovedstaden	NA	Europe	Denmark	Hovedstaden	genome	29763	Human	unknown	unknown	NA	B.1.1.7	GRY	Department of Virus and Microbiological Special Diagnostics	Statens Serum Institut	Copenhagen	Denmark	Aalborg University	Danish Covid-19 Genome Consortium	https://www.gisaid.org/	NA	NA	2021-01-21	NA
hCoV-19/Denmark/DCGC-31671/2021	betacoronavirus	EPI_ISL_856087	NA	2021-01-11	Europe	Denmark	Nordjylland	NA	Europe	Denmark	Nordjylland	genome	29781	Human	unknown	unknown	NA	B.1.523	GH	Department of Virus and Microbiological Special Diagnostics	Statens Serum Institut	Copenhagen	Denmark	Aalborg University	Danish Covid-19 Genome Consortium	https://www.gisaid.org/	NA	NA	2021-01-21	NA
hCoV-19/Denmark/DCGC-31670/2021	betacoronavirus	EPI_ISL_856086	NA	2021-01-11	Europe	Denmark	Sjaelland	NA	Europe	Denmark	Sjaelland	genome	29782	Human	unknown	unknown	NA	B.1.258.16	G	Department of Virus and Microbiological Special Diagnostics	Statens Serum Institut	Copenhagen	Denmark	Aalborg University	Danish Covid-19 Genome Consortium	https://www.gisaid.org/	NA	NA	2021-01-21	NA
hCoV-19/Denmark/DCGC-31669/2021	betacoronavirus	EPI_ISL_856085	NA	2021-01-11	Europe	Denmark	Sjaelland	NA	Europe	Denmark	Sjaelland	genome	29763	Human	unknown	unknown	NA	B.1.1.7	GRY	Department of Virus and Microbiological Special Diagnostics	Statens Serum Institut	Copenhagen	Denmark	Aalborg University	Danish Covid-19 Genome Consortium	https://www.gisaid.org/	NA	NA	2021-01-21	NA
hCoV-19/Denmark/DCGC-31668/2021	betacoronavirus	EPI_ISL_856084	NA	2021-01-11	Europe	Denmark	Midtjylland	NA	Europe	Denmark	Midtjylland	genome	29782	Human	unknown	unknown	NA	B.1.221	G	Department of Virus and Microbiological Special Diagnostics	Statens Serum Institut	Copenhagen	Denmark	Aalborg University	Danish Covid-19 Genome Consortium	https://www.gisaid.org/	NA	NA	2021-01-21	NA
hCoV-19/Denmark/DCGC-31667/2021	betacoronavirus	EPI_ISL_856083	NA	2021-01-11	Europe	Denmark	Nordjylland	NA	Europe	Denmark	Nordjylland	genome	29782	Human	unknown	unknown	NA	B.1.177.24	GV	Department of Virus and Microbiological Special Diagnostics	Statens Serum Institut	Copenhagen	Denmark	Aalborg University	Danish Covid-19 Genome Consortium	https://www.gisaid.org/	NA	NA	2021-01-21	NA
hCoV-19/Denmark/DCGC-31666/2021	betacoronavirus	EPI_ISL_856082	NA	2021-01-11	Europe	Denmark	Hovedstaden	NA	Europe	Denmark	Hovedstaden	genome	29782	Human	unknown	unknown	NA	B.1.177.21	GV	Department of Virus and Microbiological Special Diagnostics	Statens Serum Institut	Copenhagen	Denmark	Aalborg University	Danish Covid-19 Genome Consortium	https://www.gisaid.org/	NA	NA	2021-01-21	NA
hCoV-19/Denmark/DCGC-31665/2021	betacoronavirus	EPI_ISL_856081	NA	2021-01-11	Europe	Denmark	Sjaelland	NA	Europe	Denmark	Sjaelland	genome	29782	Human	unknown	unknown	NA	B.1.177.21	GV	Department of Virus and Microbiological Special Diagnostics	Statens Serum Institut	Copenhagen	Denmark	Aalborg University	Danish Covid-19 Genome Consortium	https://www.gisaid.org/	NA	NA	2021-01-21	NA
hCoV-19/Denmark/DCGC-31664/2021	betacoronavirus	EPI_ISL_856080	NA	2021-01-11	Europe	Denmark	Sjaelland	NA	Europe	Denmark	Sjaelland	genome	29782	Human	unknown	unknown	NA	B.1.177.21	GV	Department of Virus and Microbiological Special Diagnostics	Statens Serum Institut	Copenhagen	Denmark	Aalborg University	Danish Covid-19 Genome Consortium	https://www.gisaid.org/	NA	NA	2021-01-21	NA
hCoV-19/Denmark/DCGC-31663/2021	betacoronavirus	EPI_ISL_856079	NA	2021-01-11	Europe	Denmark	Hovedstaden	NA	Europe	Denmark	Hovedstaden	genome	29782	Human	unknown	unknown	NA	B.1.221	G	Department of Virus and Microbiological Special Diagnostics	Statens Serum Institut	Copenhagen	Denmark	Aalborg University	Danish Covid-19 Genome Consortium	https://www.gisaid.org/	NA	NA	2021-01-21	NA
hCoV-19/Denmark/DCGC-31662/2021	betacoronavirus	EPI_ISL_856078	NA	2021-01-11	Europe	Denmark	Hovedstaden	NA	Europe	Denmark	Hovedstaden	genome	29782	Human	unknown	unknown	NA	B.1.221	G	Department of Virus and Microbiological Special Diagnostics	Statens Serum Institut	Copenhagen	Denmark	Aalborg University	Danish Covid-19 Genome Consortium	https://www.gisaid.org/	NA	NA	2021-01-21	NA
hCoV-19/Denmark/DCGC-31661/2021	betacoronavirus	EPI_ISL_856077	NA	2021-01-11	Europe	Denmark	Midtjylland	NA	Europe	Denmark	Midtjylland	genome	29763	Human	unknown	unknown	NA	B.1.1.7	GRY	Department of Virus and Microbiological Special Diagnostics	Statens Serum Institut	Copenhagen	Denmark	Aalborg University	Danish Covid-19 Genome Consortium	https://www.gisaid.org/	NA	NA	2021-01-21	NA
hCoV-19/Denmark/DCGC-31660/2021	betacoronavirus	EPI_ISL_856076	NA	2021-01-11	Europe	Denmark	Hovedstaden	NA	Europe	Denmark	Hovedstaden	genome	29782	Human	unknown	unknown	NA	B.1.177.21	GV	Department of Virus and Microbiological Special Diagnostics	Statens Serum Institut	Copenhagen	Denmark	Aalborg University	Danish Covid-19 Genome Consortium	https://www.gisaid.org/	NA	NA	2021-01-21	NA
hCoV-19/Denmark/DCGC-31659/2021	betacoronavirus	EPI_ISL_856075	NA	2021-01-11	Europe	Denmark	Hovedstaden	NA	Europe	Denmark	Hovedstaden	genome	29782	Human	unknown	unknown	NA	B.1.177.21	GV	Department of Virus and Microbiological Special Diagnostics	Statens Serum Institut	Copenhagen	Denmark	Aalborg University	Danish Covid-19 Genome Consortium	https://www.gisaid.org/	NA	NA	2021-01-21	NA
hCoV-19/Denmark/DCGC-31658/2021	betacoronavirus	EPI_ISL_856074	NA	2021-01-11	Europe	Denmark	Hovedstaden	NA	Europe	Denmark	Hovedstaden	genome	29776	Human	unknown	unknown	NA	B.1.258.11	G	Department of Virus and Microbiological Special Diagnostics	Statens Serum Institut	Copenhagen	Denmark	Aalborg University	Danish Covid-19 Genome Consortium	https://www.gisaid.org/	NA	NA	2021-01-21	NA
hCoV-19/Denmark/DCGC-31657/2021	betacoronavirus	EPI_ISL_856073	NA	2021-01-11	Europe	Denmark	Hovedstaden	NA	Europe	Denmark	Hovedstaden	genome	29782	Human	unknown	unknown	NA	B.1.177.41	GV	Department of Virus and Microbiological Special Diagnostics	Statens Serum Institut	Copenhagen	Denmark	Aalborg University	Danish Covid-19 Genome Consortium	https://www.gisaid.org/	NA	NA	2021-01-21	NA
hCoV-19/Denmark/DCGC-31656/2021	betacoronavirus	EPI_ISL_856072	NA	2021-01-11	Europe	Denmark	Sjaelland	NA	Europe	Denmark	Sjaelland	genome	29776	Human	unknown	unknown	NA	B.1.258	G	Department of Virus and Microbiological Special Diagnostics	Statens Serum Institut	Copenhagen	Denmark	Aalborg University	Danish Covid-19 Genome Consortium	https://www.gisaid.org/	NA	NA	2021-01-21	NA
hCoV-19/Denmark/DCGC-31655/2021	betacoronavirus	EPI_ISL_856071	NA	2021-01-11	Europe	Denmark	Hovedstaden	NA	Europe	Denmark	Hovedstaden	genome	29782	Human	unknown	unknown	NA	A.23.1	S	Department of Virus and Microbiological Special Diagnostics	Statens Serum Institut	Copenhagen	Denmark	Aalborg University	Danish Covid-19 Genome Consortium	https://www.gisaid.org/	NA	NA	2021-01-21	NA
hCoV-19/Denmark/DCGC-31654/2021	betacoronavirus	EPI_ISL_856070	NA	2021-01-11	Europe	Denmark	Sjaelland	NA	Europe	Denmark	Sjaelland	genome	29773	Human	unknown	unknown	NA	B.1.160	GH	Department of Virus and Microbiological Special Diagnostics	Statens Serum Institut	Copenhagen	Denmark	Aalborg University	Danish Covid-19 Genome Consortium	https://www.gisaid.org/	NA	NA	2021-01-21	NA
hCoV-19/Denmark/DCGC-31653/2021	betacoronavirus	EPI_ISL_856069	NA	2021-01-11	Europe	Denmark	Midtjylland	NA	Europe	Denmark	Midtjylland	genome	29782	Human	unknown	unknown	NA	B.1.127	G	Department of Virus and Microbiological Special Diagnostics	Statens Serum Institut	Copenhagen	Denmark	Aalborg University	Danish Covid-19 Genome Consortium	https://www.gisaid.org/	NA	NA	2021-01-21	NA
hCoV-19/Denmark/DCGC-31652/2021	betacoronavirus	EPI_ISL_856068	NA	2021-01-11	Europe	Denmark	Hovedstaden	NA	Europe	Denmark	Hovedstaden	genome	29782	Human	unknown	unknown	NA	B.1.177.21	GV	Department of Virus and Microbiological Special Diagnostics	Statens Serum Institut	Copenhagen	Denmark	Aalborg University	Danish Covid-19 Genome Consortium	https://www.gisaid.org/	NA	NA	2021-01-21	NA
hCoV-19/Denmark/DCGC-31651/2021	betacoronavirus	EPI_ISL_856067	NA	2021-01-11	Europe	Denmark	Sjaelland	NA	Europe	Denmark	Sjaelland	genome	29782	Human	unknown	unknown	NA	B.1.221	G	Department of Virus and Microbiological Special Diagnostics	Statens Serum Institut	Copenhagen	Denmark	Aalborg University	Danish Covid-19 Genome Consortium	https://www.gisaid.org/	NA	NA	2021-01-21	NA
hCoV-19/Denmark/DCGC-31650/2021	betacoronavirus	EPI_ISL_856066	NA	2021-01-11	Europe	Denmark	Hovedstaden	NA	Europe	Denmark	Hovedstaden	genome	29782	Human	unknown	unknown	NA	B.1.177.21	GV	Department of Virus and Microbiological Special Diagnostics	Statens Serum Institut	Copenhagen	Denmark	Aalborg University	Danish Covid-19 Genome Consortium	https://www.gisaid.org/	NA	NA	2021-01-21	NA
hCoV-19/Denmark/DCGC-31649/2021	betacoronavirus	EPI_ISL_856065	NA	2021-01-11	Europe	Denmark	Syddanmark	NA	Europe	Denmark	Syddanmark	genome	29782	Human	unknown	unknown	NA	B.1.177.21	GV	Department of Virus and Microbiological Special Diagnostics	Statens Serum Institut	Copenhagen	Denmark	Aalborg University	Danish Covid-19 Genome Consortium	https://www.gisaid.org/	NA	NA	2021-01-21	NA
hCoV-19/Denmark/DCGC-31648/2021	betacoronavirus	EPI_ISL_856064	NA	2021-01-11	Europe	Denmark	Nordjylland	NA	Europe	Denmark	Nordjylland	genome	29782	Human	unknown	unknown	NA	B.1.177.12	GV	Department of Virus and Microbiological Special Diagnostics	Statens Serum Institut	Copenhagen	Denmark	Aalborg University	Danish Covid-19 Genome Consortium	https://www.gisaid.org/	NA	NA	2021-01-21	NA
hCoV-19/Denmark/DCGC-31647/2021	betacoronavirus	EPI_ISL_856063	NA	2021-01-11	Europe	Denmark	Midtjylland	NA	Europe	Denmark	Midtjylland	genome	29782	Human	unknown	unknown	NA	B.1.177.86	GV	Department of Virus and Microbiological Special Diagnostics	Statens Serum Institut	Copenhagen	Denmark	Aalborg University	Danish Covid-19 Genome Consortium	https://www.gisaid.org/	NA	NA	2021-01-21	NA
hCoV-19/Denmark/DCGC-31646/2021	betacoronavirus	EPI_ISL_856062	NA	2021-01-11	Europe	Denmark	Sjaelland	NA	Europe	Denmark	Sjaelland	genome	29782	Human	unknown	unknown	NA	B.1.177.79	GV	Department of Virus and Microbiological Special Diagnostics	Statens Serum Institut	Copenhagen	Denmark	Aalborg University	Danish Covid-19 Genome Consortium	https://www.gisaid.org/	NA	NA	2021-01-21	NA
hCoV-19/Denmark/DCGC-31645/2021	betacoronavirus	EPI_ISL_856061	NA	2021-01-11	Europe	Denmark	Syddanmark	NA	Europe	Denmark	Syddanmark	genome	29782	Human	unknown	unknown	NA	B.1.177.21	GV	Department of Virus and Microbiological Special Diagnostics	Statens Serum Institut	Copenhagen	Denmark	Aalborg University	Danish Covid-19 Genome Consortium	https://www.gisaid.org/	NA	NA	2021-01-21	NA
hCoV-19/Denmark/DCGC-31644/2021	betacoronavirus	EPI_ISL_856060	NA	2021-01-11	Europe	Denmark	Hovedstaden	NA	Europe	Denmark	Hovedstaden	genome	29763	Human	unknown	unknown	NA	B.1.1.7	GRY	Department of Virus and Microbiological Special Diagnostics	Statens Serum Institut	Copenhagen	Denmark	Aalborg University	Danish Covid-19 Genome Consortium	https://www.gisaid.org/	NA	NA	2021-01-21	NA
hCoV-19/Denmark/DCGC-31643/2021	betacoronavirus	EPI_ISL_856059	NA	2021-01-11	Europe	Denmark	Hovedstaden	NA	Europe	Denmark	Hovedstaden	genome	29782	Human	unknown	unknown	NA	B.1.177.21	GV	Department of Virus and Microbiological Special Diagnostics	Statens Serum Institut	Copenhagen	Denmark	Aalborg University	Danish Covid-19 Genome Consortium	https://www.gisaid.org/	NA	NA	2021-01-21	NA
hCoV-19/Denmark/DCGC-31642/2021	betacoronavirus	EPI_ISL_856058	NA	2021-01-11	Europe	Denmark	Sjaelland	NA	Europe	Denmark	Sjaelland	genome	29782	Human	unknown	unknown	NA	B.1.177.21	GV	Department of Virus and Microbiological Special Diagnostics	Statens Serum Institut	Copenhagen	Denmark	Aalborg University	Danish Covid-19 Genome Consortium	https://www.gisaid.org/	NA	NA	2021-01-21	NA
hCoV-19/Denmark/DCGC-31641/2021	betacoronavirus	EPI_ISL_856057	NA	2021-01-11	Europe	Denmark	Hovedstaden	NA	Europe	Denmark	Hovedstaden	genome	29782	Human	unknown	unknown	NA	B.1.160	GH	Department of Virus and Microbiological Special Diagnostics	Statens Serum Institut	Copenhagen	Denmark	Aalborg University	Danish Covid-19 Genome Consortium	https://www.gisaid.org/	NA	NA	2021-01-21	NA
hCoV-19/Denmark/DCGC-31640/2021	betacoronavirus	EPI_ISL_856056	NA	2021-01-11	Europe	Denmark	Hovedstaden	NA	Europe	Denmark	Hovedstaden	genome	29782	Human	unknown	unknown	NA	B.1.177.46	GV	Department of Virus and Microbiological Special Diagnostics	Statens Serum Institut	Copenhagen	Denmark	Aalborg University	Danish Covid-19 Genome Consortium	https://www.gisaid.org/	NA	NA	2021-01-21	NA
hCoV-19/Denmark/DCGC-31639/2021	betacoronavirus	EPI_ISL_856055	NA	2021-01-11	Europe	Denmark	Hovedstaden	NA	Europe	Denmark	Hovedstaden	genome	29782	Human	unknown	unknown	NA	B.1.177.21	GV	Department of Virus and Microbiological Special Diagnostics	Statens Serum Institut	Copenhagen	Denmark	Aalborg University	Danish Covid-19 Genome Consortium	https://www.gisaid.org/	NA	NA	2021-01-21	NA
hCoV-19/Denmark/DCGC-31638/2021	betacoronavirus	EPI_ISL_856054	NA	2021-01-11	Europe	Denmark	Hovedstaden	NA	Europe	Denmark	Hovedstaden	genome	29782	Human	unknown	unknown	NA	B.1.160	GH	Department of Virus and Microbiological Special Diagnostics	Statens Serum Institut	Copenhagen	Denmark	Aalborg University	Danish Covid-19 Genome Consortium	https://www.gisaid.org/	NA	NA	2021-01-21	NA
hCoV-19/Denmark/DCGC-31637/2021	betacoronavirus	EPI_ISL_856053	NA	2021-01-11	Europe	Denmark	Hovedstaden	NA	Europe	Denmark	Hovedstaden	genome	29782	Human	unknown	unknown	NA	B.1.177.21	GV	Department of Virus and Microbiological Special Diagnostics	Statens Serum Institut	Copenhagen	Denmark	Aalborg University	Danish Covid-19 Genome Consortium	https://www.gisaid.org/	NA	NA	2021-01-21	NA
hCoV-19/Denmark/DCGC-31636/2021	betacoronavirus	EPI_ISL_856052	NA	2021-01-11	Europe	Denmark	Syddanmark	NA	Europe	Denmark	Syddanmark	genome	29782	Human	unknown	unknown	NA	B.1.177.46	GV	Department of Virus and Microbiological Special Diagnostics	Statens Serum Institut	Copenhagen	Denmark	Aalborg University	Danish Covid-19 Genome Consortium	https://www.gisaid.org/	NA	NA	2021-01-21	NA
hCoV-19/Denmark/DCGC-31635/2021	betacoronavirus	EPI_ISL_856051	NA	2021-01-11	Europe	Denmark	Nordjylland	NA	Europe	Denmark	Nordjylland	genome	29782	Human	unknown	unknown	NA	B.1.221.3	G	Department of Virus and Microbiological Special Diagnostics	Statens Serum Institut	Copenhagen	Denmark	Aalborg University	Danish Covid-19 Genome Consortium	https://www.gisaid.org/	NA	NA	2021-01-21	NA
hCoV-19/Denmark/DCGC-31634/2021	betacoronavirus	EPI_ISL_856050	NA	2021-01-11	Europe	Denmark	Hovedstaden	NA	Europe	Denmark	Hovedstaden	genome	29782	Human	unknown	unknown	NA	B.1.177.42	GV	Department of Virus and Microbiological Special Diagnostics	Statens Serum Institut	Copenhagen	Denmark	Aalborg University	Danish Covid-19 Genome Consortium	https://www.gisaid.org/	NA	NA	2021-01-21	NA
hCoV-19/Denmark/DCGC-31633/2021	betacoronavirus	EPI_ISL_856049	NA	2021-01-11	Europe	Denmark	Hovedstaden	NA	Europe	Denmark	Hovedstaden	genome	29782	Human	unknown	unknown	NA	B.1.160	GH	Department of Virus and Microbiological Special Diagnostics	Statens Serum Institut	Copenhagen	Denmark	Aalborg University	Danish Covid-19 Genome Consortium	https://www.gisaid.org/	NA	NA	2021-01-21	NA
hCoV-19/Denmark/DCGC-31632/2021	betacoronavirus	EPI_ISL_856048	NA	2021-01-11	Europe	Denmark	Hovedstaden	NA	Europe	Denmark	Hovedstaden	genome	29782	Human	unknown	unknown	NA	B.1.177.21	GV	Department of Virus and Microbiological Special Diagnostics	Statens Serum Institut	Copenhagen	Denmark	Aalborg University	Danish Covid-19 Genome Consortium	https://www.gisaid.org/	NA	NA	2021-01-21	NA
hCoV-19/Denmark/DCGC-31631/2021	betacoronavirus	EPI_ISL_856047	NA	2021-01-11	Europe	Denmark	Hovedstaden	NA	Europe	Denmark	Hovedstaden	genome	29763	Human	unknown	unknown	NA	B.1.1.7	GRY	Department of Virus and Microbiological Special Diagnostics	Statens Serum Institut	Copenhagen	Denmark	Aalborg University	Danish Covid-19 Genome Consortium	https://www.gisaid.org/	NA	NA	2021-01-21	NA
hCoV-19/Denmark/DCGC-31630/2021	betacoronavirus	EPI_ISL_856046	NA	2021-01-11	Europe	Denmark	Sjaelland	NA	Europe	Denmark	Sjaelland	genome	29767	Human	unknown	unknown	NA	B.1.258.11	G	Department of Virus and Microbiological Special Diagnostics	Statens Serum Institut	Copenhagen	Denmark	Aalborg University	Danish Covid-19 Genome Consortium	https://www.gisaid.org/	NA	NA	2021-01-21	NA
hCoV-19/Denmark/DCGC-31629/2021	betacoronavirus	EPI_ISL_856045	NA	2021-01-11	Europe	Denmark	Hovedstaden	NA	Europe	Denmark	Hovedstaden	genome	29763	Human	unknown	unknown	NA	B.1.1.7	GRY	Department of Virus and Microbiological Special Diagnostics	Statens Serum Institut	Copenhagen	Denmark	Aalborg University	Danish Covid-19 Genome Consortium	https://www.gisaid.org/	NA	NA	2021-01-21	NA
hCoV-19/Denmark/DCGC-31628/2021	betacoronavirus	EPI_ISL_856044	NA	2021-01-11	Europe	Denmark	Syddanmark	NA	Europe	Denmark	Syddanmark	genome	29782	Human	unknown	unknown	NA	B.1.177	GV	Department of Virus and Microbiological Special Diagnostics	Statens Serum Institut	Copenhagen	Denmark	Aalborg University	Danish Covid-19 Genome Consortium	https://www.gisaid.org/	NA	NA	2021-01-21	NA
hCoV-19/Denmark/DCGC-31627/2021	betacoronavirus	EPI_ISL_856043	NA	2021-01-11	Europe	Denmark	Hovedstaden	NA	Europe	Denmark	Hovedstaden	genome	29773	Human	unknown	unknown	NA	B.1.160	GH	Department of Virus and Microbiological Special Diagnostics	Statens Serum Institut	Copenhagen	Denmark	Aalborg University	Danish Covid-19 Genome Consortium	https://www.gisaid.org/	NA	NA	2021-01-21	NA
hCoV-19/Denmark/DCGC-31626/2021	betacoronavirus	EPI_ISL_856042	NA	2021-01-11	Europe	Denmark	Hovedstaden	NA	Europe	Denmark	Hovedstaden	genome	29782	Human	unknown	unknown	NA	B.1.127	G	Department of Virus and Microbiological Special Diagnostics	Statens Serum Institut	Copenhagen	Denmark	Aalborg University	Danish Covid-19 Genome Consortium	https://www.gisaid.org/	NA	NA	2021-01-21	NA
hCoV-19/Denmark/DCGC-31625/2021	betacoronavirus	EPI_ISL_856041	NA	2021-01-11	Europe	Denmark	Hovedstaden	NA	Europe	Denmark	Hovedstaden	genome	29782	Human	unknown	unknown	NA	B.1.177.21	GV	Department of Virus and Microbiological Special Diagnostics	Statens Serum Institut	Copenhagen	Denmark	Aalborg University	Danish Covid-19 Genome Consortium	https://www.gisaid.org/	NA	NA	2021-01-21	NA
hCoV-19/Denmark/DCGC-31624/2021	betacoronavirus	EPI_ISL_856040	NA	2021-01-11	Europe	Denmark	Hovedstaden	NA	Europe	Denmark	Hovedstaden	genome	29776	Human	unknown	unknown	NA	B.1.258.11	G	Department of Virus and Microbiological Special Diagnostics	Statens Serum Institut	Copenhagen	Denmark	Aalborg University	Danish Covid-19 Genome Consortium	https://www.gisaid.org/	NA	NA	2021-01-21	NA
hCoV-19/Denmark/DCGC-31623/2021	betacoronavirus	EPI_ISL_856039	NA	2021-01-11	Europe	Denmark	Hovedstaden	NA	Europe	Denmark	Hovedstaden	genome	29782	Human	unknown	unknown	NA	B.1.177.21	GV	Department of Virus and Microbiological Special Diagnostics	Statens Serum Institut	Copenhagen	Denmark	Aalborg University	Danish Covid-19 Genome Consortium	https://www.gisaid.org/	NA	NA	2021-01-21	NA
hCoV-19/Denmark/DCGC-31622/2021	betacoronavirus	EPI_ISL_856038	NA	2021-01-11	Europe	Denmark	Syddanmark	NA	Europe	Denmark	Syddanmark	genome	29782	Human	unknown	unknown	NA	B.1.258.16	G	Department of Virus and Microbiological Special Diagnostics	Statens Serum Institut	Copenhagen	Denmark	Aalborg University	Danish Covid-19 Genome Consortium	https://www.gisaid.org/	NA	NA	2021-01-21	NA
hCoV-19/Denmark/DCGC-31621/2021	betacoronavirus	EPI_ISL_856037	NA	2021-01-11	Europe	Denmark	Hovedstaden	NA	Europe	Denmark	Hovedstaden	genome	29782	Human	unknown	unknown	NA	B.1.177.21	GV	Department of Virus and Microbiological Special Diagnostics	Statens Serum Institut	Copenhagen	Denmark	Aalborg University	Danish Covid-19 Genome Consortium	https://www.gisaid.org/	NA	NA	2021-01-21	NA
hCoV-19/Denmark/DCGC-31620/2021	betacoronavirus	EPI_ISL_856036	NA	2021-01-11	Europe	Denmark	Hovedstaden	NA	Europe	Denmark	Hovedstaden	genome	29782	Human	unknown	unknown	NA	B.1.177.21	GV	Department of Virus and Microbiological Special Diagnostics	Statens Serum Institut	Copenhagen	Denmark	Aalborg University	Danish Covid-19 Genome Consortium	https://www.gisaid.org/	NA	NA	2021-01-21	NA
hCoV-19/Denmark/DCGC-31619/2021	betacoronavirus	EPI_ISL_856035	NA	2021-01-11	Europe	Denmark	Nordjylland	NA	Europe	Denmark	Nordjylland	genome	29781	Human	unknown	unknown	NA	B.1.177.12	GV	Department of Virus and Microbiological Special Diagnostics	Statens Serum Institut	Copenhagen	Denmark	Aalborg University	Danish Covid-19 Genome Consortium	https://www.gisaid.org/	NA	NA	2021-01-21	NA
hCoV-19/Denmark/DCGC-31618/2021	betacoronavirus	EPI_ISL_856034	NA	2021-01-11	Europe	Denmark	Hovedstaden	NA	Europe	Denmark	Hovedstaden	genome	29782	Human	unknown	unknown	NA	B.1.177.21	GV	Department of Virus and Microbiological Special Diagnostics	Statens Serum Institut	Copenhagen	Denmark	Aalborg University	Danish Covid-19 Genome Consortium	https://www.gisaid.org/	NA	NA	2021-01-21	NA
hCoV-19/Denmark/DCGC-31617/2021	betacoronavirus	EPI_ISL_856033	NA	2021-01-11	Europe	Denmark	Hovedstaden	NA	Europe	Denmark	Hovedstaden	genome	29780	Human	unknown	unknown	NA	B.1.177.21	GV	Department of Virus and Microbiological Special Diagnostics	Statens Serum Institut	Copenhagen	Denmark	Aalborg University	Danish Covid-19 Genome Consortium	https://www.gisaid.org/	NA	NA	2021-01-21	NA
hCoV-19/Denmark/DCGC-31616/2021	betacoronavirus	EPI_ISL_856032	NA	2021-01-11	Europe	Denmark	Hovedstaden	NA	Europe	Denmark	Hovedstaden	genome	29782	Human	unknown	unknown	NA	B.1.177.21	GV	Department of Virus and Microbiological Special Diagnostics	Statens Serum Institut	Copenhagen	Denmark	Aalborg University	Danish Covid-19 Genome Consortium	https://www.gisaid.org/	NA	NA	2021-01-21	NA
hCoV-19/Denmark/DCGC-31615/2021	betacoronavirus	EPI_ISL_856031	NA	2021-01-11	Europe	Denmark	Hovedstaden	NA	Europe	Denmark	Hovedstaden	genome	29782	Human	unknown	unknown	NA	B.1.160	GH	Department of Virus and Microbiological Special Diagnostics	Statens Serum Institut	Copenhagen	Denmark	Aalborg University	Danish Covid-19 Genome Consortium	https://www.gisaid.org/	NA	NA	2021-01-21	NA
hCoV-19/Denmark/DCGC-31614/2021	betacoronavirus	EPI_ISL_856030	NA	2021-01-11	Europe	Denmark	Hovedstaden	NA	Europe	Denmark	Hovedstaden	genome	29781	Human	unknown	unknown	NA	B.1.177	GV	Department of Virus and Microbiological Special Diagnostics	Statens Serum Institut	Copenhagen	Denmark	Aalborg University	Danish Covid-19 Genome Consortium	https://www.gisaid.org/	NA	NA	2021-01-21	NA
hCoV-19/Denmark/DCGC-31613/2021	betacoronavirus	EPI_ISL_856029	NA	2021-01-11	Europe	Denmark	Sjaelland	NA	Europe	Denmark	Sjaelland	genome	29782	Human	unknown	unknown	NA	B.1.177.21	GV	Department of Virus and Microbiological Special Diagnostics	Statens Serum Institut	Copenhagen	Denmark	Aalborg University	Danish Covid-19 Genome Consortium	https://www.gisaid.org/	NA	NA	2021-01-21	NA
hCoV-19/Denmark/DCGC-31612/2021	betacoronavirus	EPI_ISL_856028	NA	2021-01-11	Europe	Denmark	Hovedstaden	NA	Europe	Denmark	Hovedstaden	genome	29782	Human	unknown	unknown	NA	B.1.177.21	GV	Department of Virus and Microbiological Special Diagnostics	Statens Serum Institut	Copenhagen	Denmark	Aalborg University	Danish Covid-19 Genome Consortium	https://www.gisaid.org/	NA	NA	2021-01-21	NA
hCoV-19/Denmark/DCGC-31611/2021	betacoronavirus	EPI_ISL_856027	NA	2021-01-11	Europe	Denmark	Hovedstaden	NA	Europe	Denmark	Hovedstaden	genome	29782	Human	unknown	unknown	NA	B.1.177.21	GV	Department of Virus and Microbiological Special Diagnostics	Statens Serum Institut	Copenhagen	Denmark	Aalborg University	Danish Covid-19 Genome Consortium	https://www.gisaid.org/	NA	NA	2021-01-21	NA
hCoV-19/Denmark/DCGC-31610/2021	betacoronavirus	EPI_ISL_856026	NA	2021-01-11	Europe	Denmark	Hovedstaden	NA	Europe	Denmark	Hovedstaden	genome	29773	Human	unknown	unknown	NA	B.1.160	GH	Department of Virus and Microbiological Special Diagnostics	Statens Serum Institut	Copenhagen	Denmark	Aalborg University	Danish Covid-19 Genome Consortium	https://www.gisaid.org/	NA	NA	2021-01-21	NA
hCoV-19/Denmark/DCGC-31609/2021	betacoronavirus	EPI_ISL_856025	NA	2021-01-11	Europe	Denmark	Hovedstaden	NA	Europe	Denmark	Hovedstaden	genome	29782	Human	unknown	unknown	NA	B.1.177.82	GV	Department of Virus and Microbiological Special Diagnostics	Statens Serum Institut	Copenhagen	Denmark	Aalborg University	Danish Covid-19 Genome Consortium	https://www.gisaid.org/	NA	NA	2021-01-21	NA
hCoV-19/Denmark/DCGC-31608/2021	betacoronavirus	EPI_ISL_856024	NA	2021-01-11	Europe	Denmark	Hovedstaden	NA	Europe	Denmark	Hovedstaden	genome	29782	Human	unknown	unknown	NA	B.1.177.12	GV	Department of Virus and Microbiological Special Diagnostics	Statens Serum Institut	Copenhagen	Denmark	Aalborg University	Danish Covid-19 Genome Consortium	https://www.gisaid.org/	NA	NA	2021-01-21	NA
hCoV-19/Denmark/DCGC-31607/2021	betacoronavirus	EPI_ISL_856023	NA	2021-01-11	Europe	Denmark	Hovedstaden	NA	Europe	Denmark	Hovedstaden	genome	29782	Human	unknown	unknown	NA	B.1.177.21	GV	Department of Virus and Microbiological Special Diagnostics	Statens Serum Institut	Copenhagen	Denmark	Aalborg University	Danish Covid-19 Genome Consortium	https://www.gisaid.org/	NA	NA	2021-01-21	NA
hCoV-19/Denmark/DCGC-31606/2021	betacoronavirus	EPI_ISL_856022	NA	2021-01-11	Europe	Denmark	Midtjylland	NA	Europe	Denmark	Midtjylland	genome	29782	Human	unknown	unknown	NA	B.1.177.12	GV	Department of Virus and Microbiological Special Diagnostics	Statens Serum Institut	Copenhagen	Denmark	Aalborg University	Danish Covid-19 Genome Consortium	https://www.gisaid.org/	NA	NA	2021-01-21	NA
hCoV-19/Denmark/DCGC-31605/2021	betacoronavirus	EPI_ISL_856021	NA	2021-01-11	Europe	Denmark	Syddanmark	NA	Europe	Denmark	Syddanmark	genome	29782	Human	unknown	unknown	NA	B.1.177.21	GV	Department of Virus and Microbiological Special Diagnostics	Statens Serum Institut	Copenhagen	Denmark	Aalborg University	Danish Covid-19 Genome Consortium	https://www.gisaid.org/	NA	NA	2021-01-21	NA
hCoV-19/Denmark/DCGC-31604/2021	betacoronavirus	EPI_ISL_856020	NA	2021-01-11	Europe	Denmark	Hovedstaden	NA	Europe	Denmark	Hovedstaden	genome	29782	Human	unknown	unknown	NA	B.1.177.21	GV	Department of Virus and Microbiological Special Diagnostics	Statens Serum Institut	Copenhagen	Denmark	Aalborg University	Danish Covid-19 Genome Consortium	https://www.gisaid.org/	NA	NA	2021-01-21	NA
hCoV-19/Denmark/DCGC-31603/2021	betacoronavirus	EPI_ISL_856019	NA	2021-01-11	Europe	Denmark	Syddanmark	NA	Europe	Denmark	Syddanmark	genome	29776	Human	unknown	unknown	NA	B.1.258.19	G	Department of Virus and Microbiological Special Diagnostics	Statens Serum Institut	Copenhagen	Denmark	Aalborg University	Danish Covid-19 Genome Consortium	https://www.gisaid.org/	NA	NA	2021-01-21	NA
hCoV-19/Denmark/DCGC-31602/2021	betacoronavirus	EPI_ISL_856018	NA	2021-01-11	Europe	Denmark	Hovedstaden	NA	Europe	Denmark	Hovedstaden	genome	29782	Human	unknown	unknown	NA	B.1.177.21	GV	Department of Virus and Microbiological Special Diagnostics	Statens Serum Institut	Copenhagen	Denmark	Aalborg University	Danish Covid-19 Genome Consortium	https://www.gisaid.org/	NA	NA	2021-01-21	NA
hCoV-19/Denmark/DCGC-31601/2021	betacoronavirus	EPI_ISL_856017	NA	2021-01-11	Europe	Denmark	Sjaelland	NA	Europe	Denmark	Sjaelland	genome	29763	Human	unknown	unknown	NA	B.1.258.16	G	Department of Virus and Microbiological Special Diagnostics	Statens Serum Institut	Copenhagen	Denmark	Aalborg University	Danish Covid-19 Genome Consortium	https://www.gisaid.org/	NA	NA	2021-01-21	NA
hCoV-19/Denmark/DCGC-31600/2021	betacoronavirus	EPI_ISL_856016	NA	2021-01-11	Europe	Denmark	Hovedstaden	NA	Europe	Denmark	Hovedstaden	genome	29782	Human	unknown	unknown	NA	B.1.1.70	GR	Department of Virus and Microbiological Special Diagnostics	Statens Serum Institut	Copenhagen	Denmark	Aalborg University	Danish Covid-19 Genome Consortium	https://www.gisaid.org/	NA	NA	2021-01-21	NA
hCoV-19/Denmark/DCGC-31599/2021	betacoronavirus	EPI_ISL_856015	NA	2021-01-11	Europe	Denmark	Syddanmark	NA	Europe	Denmark	Syddanmark	genome	29776	Human	unknown	unknown	NA	B.1.258.19	G	Department of Virus and Microbiological Special Diagnostics	Statens Serum Institut	Copenhagen	Denmark	Aalborg University	Danish Covid-19 Genome Consortium	https://www.gisaid.org/	NA	NA	2021-01-21	NA
hCoV-19/Denmark/DCGC-31598/2021	betacoronavirus	EPI_ISL_856014	NA	2021-01-11	Europe	Denmark	Midtjylland	NA	Europe	Denmark	Midtjylland	genome	29782	Human	unknown	unknown	NA	B.1.177.12	GV	Department of Virus and Microbiological Special Diagnostics	Statens Serum Institut	Copenhagen	Denmark	Aalborg University	Danish Covid-19 Genome Consortium	https://www.gisaid.org/	NA	NA	2021-01-21	NA
hCoV-19/Denmark/DCGC-31597/2021	betacoronavirus	EPI_ISL_856013	NA	2021-01-11	Europe	Denmark	Hovedstaden	NA	Europe	Denmark	Hovedstaden	genome	29782	Human	unknown	unknown	NA	B.1.177.21	GV	Department of Virus and Microbiological Special Diagnostics	Statens Serum Institut	Copenhagen	Denmark	Aalborg University	Danish Covid-19 Genome Consortium	https://www.gisaid.org/	NA	NA	2021-01-21	NA
hCoV-19/Denmark/DCGC-31596/2021	betacoronavirus	EPI_ISL_856012	NA	2021-01-11	Europe	Denmark	Hovedstaden	NA	Europe	Denmark	Hovedstaden	genome	29763	Human	unknown	unknown	NA	B.1.1.7	GRY	Department of Virus and Microbiological Special Diagnostics	Statens Serum Institut	Copenhagen	Denmark	Aalborg University	Danish Covid-19 Genome Consortium	https://www.gisaid.org/	NA	NA	2021-01-21	NA
hCoV-19/Denmark/DCGC-31595/2021	betacoronavirus	EPI_ISL_856011	NA	2021-01-11	Europe	Denmark	Sjaelland	NA	Europe	Denmark	Sjaelland	genome	29782	Human	unknown	unknown	NA	B.1.177.21	GV	Department of Virus and Microbiological Special Diagnostics	Statens Serum Institut	Copenhagen	Denmark	Aalborg University	Danish Covid-19 Genome Consortium	https://www.gisaid.org/	NA	NA	2021-01-21	NA
hCoV-19/Denmark/DCGC-31594/2021	betacoronavirus	EPI_ISL_856010	NA	2021-01-11	Europe	Denmark	Hovedstaden	NA	Europe	Denmark	Hovedstaden	genome	29782	Human	unknown	unknown	NA	B.1.221	G	Department of Virus and Microbiological Special Diagnostics	Statens Serum Institut	Copenhagen	Denmark	Aalborg University	Danish Covid-19 Genome Consortium	https://www.gisaid.org/	NA	NA	2021-01-21	NA
hCoV-19/Denmark/DCGC-31593/2021	betacoronavirus	EPI_ISL_856009	NA	2021-01-11	Europe	Denmark	Hovedstaden	NA	Europe	Denmark	Hovedstaden	genome	29782	Human	unknown	unknown	NA	B.1.177.21	GV	Department of Virus and Microbiological Special Diagnostics	Statens Serum Institut	Copenhagen	Denmark	Aalborg University	Danish Covid-19 Genome Consortium	https://www.gisaid.org/	NA	NA	2021-01-21	NA
hCoV-19/Denmark/DCGC-31592/2021	betacoronavirus	EPI_ISL_856008	NA	2021-01-11	Europe	Denmark	Hovedstaden	NA	Europe	Denmark	Hovedstaden	genome	29782	Human	unknown	unknown	NA	B.1.177.21	GV	Department of Virus and Microbiological Special Diagnostics	Statens Serum Institut	Copenhagen	Denmark	Aalborg University	Danish Covid-19 Genome Consortium	https://www.gisaid.org/	NA	NA	2021-01-21	NA
hCoV-19/Denmark/DCGC-31591/2021	betacoronavirus	EPI_ISL_856007	NA	2021-01-11	Europe	Denmark	Hovedstaden	NA	Europe	Denmark	Hovedstaden	genome	29776	Human	unknown	unknown	NA	B.1.258.11	G	Department of Virus and Microbiological Special Diagnostics	Statens Serum Institut	Copenhagen	Denmark	Aalborg University	Danish Covid-19 Genome Consortium	https://www.gisaid.org/	NA	NA	2021-01-21	NA
hCoV-19/Denmark/DCGC-31590/2021	betacoronavirus	EPI_ISL_856006	NA	2021-01-11	Europe	Denmark	Sjaelland	NA	Europe	Denmark	Sjaelland	genome	29763	Human	unknown	unknown	NA	B.1.1.7	GRY	Department of Virus and Microbiological Special Diagnostics	Statens Serum Institut	Copenhagen	Denmark	Aalborg University	Danish Covid-19 Genome Consortium	https://www.gisaid.org/	NA	NA	2021-01-21	NA
hCoV-19/Denmark/DCGC-31589/2021	betacoronavirus	EPI_ISL_856005	NA	2021-01-11	Europe	Denmark	Syddanmark	NA	Europe	Denmark	Syddanmark	genome	29782	Human	unknown	unknown	NA	B.1.177.12	GV	Department of Virus and Microbiological Special Diagnostics	Statens Serum Institut	Copenhagen	Denmark	Aalborg University	Danish Covid-19 Genome Consortium	https://www.gisaid.org/	NA	NA	2021-01-21	NA
hCoV-19/Denmark/DCGC-31588/2021	betacoronavirus	EPI_ISL_856004	NA	2021-01-11	Europe	Denmark	Hovedstaden	NA	Europe	Denmark	Hovedstaden	genome	29782	Human	unknown	unknown	NA	B.1.177.79	GV	Department of Virus and Microbiological Special Diagnostics	Statens Serum Institut	Copenhagen	Denmark	Aalborg University	Danish Covid-19 Genome Consortium	https://www.gisaid.org/	NA	NA	2021-01-21	NA
hCoV-19/Denmark/DCGC-31587/2021	betacoronavirus	EPI_ISL_856003	NA	2021-01-11	Europe	Denmark	Sjaelland	NA	Europe	Denmark	Sjaelland	genome	29779	Human	unknown	unknown	NA	B.1.160.24	GH	Department of Virus and Microbiological Special Diagnostics	Statens Serum Institut	Copenhagen	Denmark	Aalborg University	Danish Covid-19 Genome Consortium	https://www.gisaid.org/	NA	NA	2021-01-21	NA
hCoV-19/Denmark/DCGC-31586/2021	betacoronavirus	EPI_ISL_856002	NA	2021-01-11	Europe	Denmark	Syddanmark	NA	Europe	Denmark	Syddanmark	genome	29782	Human	unknown	unknown	NA	B.1.177.12	GV	Department of Virus and Microbiological Special Diagnostics	Statens Serum Institut	Copenhagen	Denmark	Aalborg University	Danish Covid-19 Genome Consortium	https://www.gisaid.org/	NA	NA	2021-01-21	NA
hCoV-19/Denmark/DCGC-31585/2021	betacoronavirus	EPI_ISL_856001	NA	2021-01-11	Europe	Denmark	Hovedstaden	NA	Europe	Denmark	Hovedstaden	genome	29782	Human	unknown	unknown	NA	B.1.177.21	GV	Department of Virus and Microbiological Special Diagnostics	Statens Serum Institut	Copenhagen	Denmark	Aalborg University	Danish Covid-19 Genome Consortium	https://www.gisaid.org/	NA	NA	2021-01-21	NA
hCoV-19/Denmark/DCGC-31584/2021	betacoronavirus	EPI_ISL_856000	NA	2021-01-11	Europe	Denmark	Hovedstaden	NA	Europe	Denmark	Hovedstaden	genome	29782	Human	unknown	unknown	NA	B.1.177.21	GV	Department of Virus and Microbiological Special Diagnostics	Statens Serum Institut	Copenhagen	Denmark	Aalborg University	Danish Covid-19 Genome Consortium	https://www.gisaid.org/	NA	NA	2021-01-21	NA
hCoV-19/Denmark/DCGC-31583/2021	betacoronavirus	EPI_ISL_855999	NA	2021-01-11	Europe	Denmark	Hovedstaden	NA	Europe	Denmark	Hovedstaden	genome	29782	Human	unknown	unknown	NA	B.1.177.21	GV	Department of Virus and Microbiological Special Diagnostics	Statens Serum Institut	Copenhagen	Denmark	Aalborg University	Danish Covid-19 Genome Consortium	https://www.gisaid.org/	NA	NA	2021-01-21	NA
hCoV-19/Denmark/DCGC-31582/2021	betacoronavirus	EPI_ISL_855998	NA	2021-01-11	Europe	Denmark	Sjaelland	NA	Europe	Denmark	Sjaelland	genome	29782	Human	unknown	unknown	NA	B.1.177.35	GV	Department of Virus and Microbiological Special Diagnostics	Statens Serum Institut	Copenhagen	Denmark	Aalborg University	Danish Covid-19 Genome Consortium	https://www.gisaid.org/	NA	NA	2021-01-21	NA
hCoV-19/Denmark/DCGC-31581/2021	betacoronavirus	EPI_ISL_855997	NA	2021-01-11	Europe	Denmark	Hovedstaden	NA	Europe	Denmark	Hovedstaden	genome	29782	Human	unknown	unknown	NA	B.1.160	GH	Department of Virus and Microbiological Special Diagnostics	Statens Serum Institut	Copenhagen	Denmark	Aalborg University	Danish Covid-19 Genome Consortium	https://www.gisaid.org/	NA	NA	2021-01-21	NA
hCoV-19/Denmark/DCGC-31580/2021	betacoronavirus	EPI_ISL_855996	NA	2021-01-11	Europe	Denmark	Syddanmark	NA	Europe	Denmark	Syddanmark	genome	29776	Human	unknown	unknown	NA	B.1.258.11	G	Department of Virus and Microbiological Special Diagnostics	Statens Serum Institut	Copenhagen	Denmark	Aalborg University	Danish Covid-19 Genome Consortium	https://www.gisaid.org/	NA	NA	2021-01-21	NA
hCoV-19/Denmark/DCGC-31579/2021	betacoronavirus	EPI_ISL_855995	NA	2021-01-11	Europe	Denmark	Hovedstaden	NA	Europe	Denmark	Hovedstaden	genome	29782	Human	unknown	unknown	NA	B.1.177.21	GV	Department of Virus and Microbiological Special Diagnostics	Statens Serum Institut	Copenhagen	Denmark	Aalborg University	Danish Covid-19 Genome Consortium	https://www.gisaid.org/	NA	NA	2021-01-21	NA
hCoV-19/Denmark/DCGC-31578/2021	betacoronavirus	EPI_ISL_855994	NA	2021-01-11	Europe	Denmark	Hovedstaden	NA	Europe	Denmark	Hovedstaden	genome	29782	Human	unknown	unknown	NA	B.1.177.21	GV	Department of Virus and Microbiological Special Diagnostics	Statens Serum Institut	Copenhagen	Denmark	Aalborg University	Danish Covid-19 Genome Consortium	https://www.gisaid.org/	NA	NA	2021-01-21	NA
hCoV-19/Denmark/DCGC-31577/2021	betacoronavirus	EPI_ISL_855993	NA	2021-01-11	Europe	Denmark	Hovedstaden	NA	Europe	Denmark	Hovedstaden	genome	29782	Human	unknown	unknown	NA	B.1.221	G	Department of Virus and Microbiological Special Diagnostics	Statens Serum Institut	Copenhagen	Denmark	Aalborg University	Danish Covid-19 Genome Consortium	https://www.gisaid.org/	NA	NA	2021-01-21	NA
hCoV-19/Denmark/DCGC-31576/2021	betacoronavirus	EPI_ISL_855992	NA	2021-01-11	Europe	Denmark	Hovedstaden	NA	Europe	Denmark	Hovedstaden	genome	29776	Human	unknown	unknown	NA	B.1.258.11	G	Department of Virus and Microbiological Special Diagnostics	Statens Serum Institut	Copenhagen	Denmark	Aalborg University	Danish Covid-19 Genome Consortium	https://www.gisaid.org/	NA	NA	2021-01-21	NA
hCoV-19/Denmark/DCGC-31575/2021	betacoronavirus	EPI_ISL_855991	NA	2021-01-11	Europe	Denmark	Hovedstaden	NA	Europe	Denmark	Hovedstaden	genome	29776	Human	unknown	unknown	NA	B.1.258.11	G	Department of Virus and Microbiological Special Diagnostics	Statens Serum Institut	Copenhagen	Denmark	Aalborg University	Danish Covid-19 Genome Consortium	https://www.gisaid.org/	NA	NA	2021-01-21	NA
hCoV-19/Denmark/DCGC-31574/2021	betacoronavirus	EPI_ISL_855990	NA	2021-01-11	Europe	Denmark	Nordjylland	NA	Europe	Denmark	Nordjylland	genome	29782	Human	unknown	unknown	NA	B.1.177.12	GV	Department of Virus and Microbiological Special Diagnostics	Statens Serum Institut	Copenhagen	Denmark	Aalborg University	Danish Covid-19 Genome Consortium	https://www.gisaid.org/	NA	NA	2021-01-21	NA
hCoV-19/Denmark/DCGC-31573/2021	betacoronavirus	EPI_ISL_855989	NA	2021-01-11	Europe	Denmark	Midtjylland	NA	Europe	Denmark	Midtjylland	genome	29782	Human	unknown	unknown	NA	B.1.177	GV	Department of Virus and Microbiological Special Diagnostics	Statens Serum Institut	Copenhagen	Denmark	Aalborg University	Danish Covid-19 Genome Consortium	https://www.gisaid.org/	NA	NA	2021-01-21	NA
hCoV-19/Denmark/DCGC-31572/2021	betacoronavirus	EPI_ISL_855988	NA	2021-01-11	Europe	Denmark	Hovedstaden	NA	Europe	Denmark	Hovedstaden	genome	29782	Human	unknown	unknown	NA	B.1.177.21	GV	Department of Virus and Microbiological Special Diagnostics	Statens Serum Institut	Copenhagen	Denmark	Aalborg University	Danish Covid-19 Genome Consortium	https://www.gisaid.org/	NA	NA	2021-01-21	NA
hCoV-19/Denmark/DCGC-31571/2021	betacoronavirus	EPI_ISL_855987	NA	2021-01-11	Europe	Denmark	Hovedstaden	NA	Europe	Denmark	Hovedstaden	genome	29782	Human	unknown	unknown	NA	B.1.160	GH	Department of Virus and Microbiological Special Diagnostics	Statens Serum Institut	Copenhagen	Denmark	Aalborg University	Danish Covid-19 Genome Consortium	https://www.gisaid.org/	NA	NA	2021-01-21	NA
hCoV-19/Denmark/DCGC-31570/2021	betacoronavirus	EPI_ISL_855986	NA	2021-01-11	Europe	Denmark	Hovedstaden	NA	Europe	Denmark	Hovedstaden	genome	29782	Human	unknown	unknown	NA	B.1.177.21	GV	Department of Virus and Microbiological Special Diagnostics	Statens Serum Institut	Copenhagen	Denmark	Aalborg University	Danish Covid-19 Genome Consortium	https://www.gisaid.org/	NA	NA	2021-01-21	NA
hCoV-19/Denmark/DCGC-31569/2021	betacoronavirus	EPI_ISL_855985	NA	2021-01-11	Europe	Denmark	Midtjylland	NA	Europe	Denmark	Midtjylland	genome	29782	Human	unknown	unknown	NA	B.1.177.76	GV	Department of Virus and Microbiological Special Diagnostics	Statens Serum Institut	Copenhagen	Denmark	Aalborg University	Danish Covid-19 Genome Consortium	https://www.gisaid.org/	NA	NA	2021-01-21	NA
hCoV-19/Denmark/DCGC-31568/2021	betacoronavirus	EPI_ISL_855984	NA	2021-01-11	Europe	Denmark	Midtjylland	NA	Europe	Denmark	Midtjylland	genome	29763	Human	unknown	unknown	NA	B.1.1.7	GRY	Department of Virus and Microbiological Special Diagnostics	Statens Serum Institut	Copenhagen	Denmark	Aalborg University	Danish Covid-19 Genome Consortium	https://www.gisaid.org/	NA	NA	2021-01-21	NA
hCoV-19/Denmark/DCGC-31567/2021	betacoronavirus	EPI_ISL_855983	NA	2021-01-11	Europe	Denmark	Hovedstaden	NA	Europe	Denmark	Hovedstaden	genome	29776	Human	unknown	unknown	NA	B.1.177.35	GV	Department of Virus and Microbiological Special Diagnostics	Statens Serum Institut	Copenhagen	Denmark	Aalborg University	Danish Covid-19 Genome Consortium	https://www.gisaid.org/	NA	NA	2021-01-21	NA
hCoV-19/Denmark/DCGC-31566/2021	betacoronavirus	EPI_ISL_855982	NA	2021-01-11	Europe	Denmark	Hovedstaden	NA	Europe	Denmark	Hovedstaden	genome	29776	Human	unknown	unknown	NA	B.1.258.11	G	Department of Virus and Microbiological Special Diagnostics	Statens Serum Institut	Copenhagen	Denmark	Aalborg University	Danish Covid-19 Genome Consortium	https://www.gisaid.org/	NA	NA	2021-01-21	NA
hCoV-19/Denmark/DCGC-31565/2021	betacoronavirus	EPI_ISL_855981	NA	2021-01-11	Europe	Denmark	Syddanmark	NA	Europe	Denmark	Syddanmark	genome	29782	Human	unknown	unknown	NA	B.1.1.433	GR	Department of Virus and Microbiological Special Diagnostics	Statens Serum Institut	Copenhagen	Denmark	Aalborg University	Danish Covid-19 Genome Consortium	https://www.gisaid.org/	NA	NA	2021-01-21	NA
hCoV-19/Denmark/DCGC-31564/2021	betacoronavirus	EPI_ISL_855980	NA	2021-01-11	Europe	Denmark	Sjaelland	NA	Europe	Denmark	Sjaelland	genome	29782	Human	unknown	unknown	NA	B.1.177.12	GV	Department of Virus and Microbiological Special Diagnostics	Statens Serum Institut	Copenhagen	Denmark	Aalborg University	Danish Covid-19 Genome Consortium	https://www.gisaid.org/	NA	NA	2021-01-21	NA
hCoV-19/Denmark/DCGC-31563/2021	betacoronavirus	EPI_ISL_855979	NA	2021-01-11	Europe	Denmark	Sjaelland	NA	Europe	Denmark	Sjaelland	genome	29782	Human	unknown	unknown	NA	B.1.177.21	GV	Department of Virus and Microbiological Special Diagnostics	Statens Serum Institut	Copenhagen	Denmark	Aalborg University	Danish Covid-19 Genome Consortium	https://www.gisaid.org/	NA	NA	2021-01-21	NA
hCoV-19/Denmark/DCGC-31562/2021	betacoronavirus	EPI_ISL_855978	NA	2021-01-11	Europe	Denmark	Hovedstaden	NA	Europe	Denmark	Hovedstaden	genome	29782	Human	unknown	unknown	NA	B.1.177.21	GV	Department of Virus and Microbiological Special Diagnostics	Statens Serum Institut	Copenhagen	Denmark	Aalborg University	Danish Covid-19 Genome Consortium	https://www.gisaid.org/	NA	NA	2021-01-21	NA
hCoV-19/Denmark/DCGC-31561/2021	betacoronavirus	EPI_ISL_855977	NA	2021-01-11	Europe	Denmark	Hovedstaden	NA	Europe	Denmark	Hovedstaden	genome	29782	Human	unknown	unknown	NA	B.1.177.21	GV	Department of Virus and Microbiological Special Diagnostics	Statens Serum Institut	Copenhagen	Denmark	Aalborg University	Danish Covid-19 Genome Consortium	https://www.gisaid.org/	NA	NA	2021-01-21	NA
hCoV-19/Denmark/DCGC-31560/2021	betacoronavirus	EPI_ISL_855976	NA	2021-01-11	Europe	Denmark	Syddanmark	NA	Europe	Denmark	Syddanmark	genome	29782	Human	unknown	unknown	NA	B.1.258.16	G	Department of Virus and Microbiological Special Diagnostics	Statens Serum Institut	Copenhagen	Denmark	Aalborg University	Danish Covid-19 Genome Consortium	https://www.gisaid.org/	NA	NA	2021-01-21	NA
hCoV-19/Denmark/DCGC-31559/2021	betacoronavirus	EPI_ISL_855975	NA	2021-01-11	Europe	Denmark	Hovedstaden	NA	Europe	Denmark	Hovedstaden	genome	29782	Human	unknown	unknown	NA	B.1.177	GV	Department of Virus and Microbiological Special Diagnostics	Statens Serum Institut	Copenhagen	Denmark	Aalborg University	Danish Covid-19 Genome Consortium	https://www.gisaid.org/	NA	NA	2021-01-21	NA
hCoV-19/Denmark/DCGC-31558/2021	betacoronavirus	EPI_ISL_855974	NA	2021-01-11	Europe	Denmark	Hovedstaden	NA	Europe	Denmark	Hovedstaden	genome	29781	Human	unknown	unknown	NA	B.1.474	GH	Department of Virus and Microbiological Special Diagnostics	Statens Serum Institut	Copenhagen	Denmark	Aalborg University	Danish Covid-19 Genome Consortium	https://www.gisaid.org/	NA	NA	2021-01-21	NA
hCoV-19/Denmark/DCGC-31557/2021	betacoronavirus	EPI_ISL_855973	NA	2021-01-11	Europe	Denmark	Hovedstaden	NA	Europe	Denmark	Hovedstaden	genome	29782	Human	unknown	unknown	NA	C.35	GR	Department of Virus and Microbiological Special Diagnostics	Statens Serum Institut	Copenhagen	Denmark	Aalborg University	Danish Covid-19 Genome Consortium	https://www.gisaid.org/	NA	NA	2021-01-21	NA
hCoV-19/Denmark/DCGC-31556/2021	betacoronavirus	EPI_ISL_855972	NA	2021-01-11	Europe	Denmark	Sjaelland	NA	Europe	Denmark	Sjaelland	genome	29782	Human	unknown	unknown	NA	B.1.221	G	Department of Virus and Microbiological Special Diagnostics	Statens Serum Institut	Copenhagen	Denmark	Aalborg University	Danish Covid-19 Genome Consortium	https://www.gisaid.org/	NA	NA	2021-01-21	NA
hCoV-19/Denmark/DCGC-31555/2021	betacoronavirus	EPI_ISL_855971	NA	2021-01-11	Europe	Denmark	Sjaelland	NA	Europe	Denmark	Sjaelland	genome	29782	Human	unknown	unknown	NA	B.1.177.21	GV	Department of Virus and Microbiological Special Diagnostics	Statens Serum Institut	Copenhagen	Denmark	Aalborg University	Danish Covid-19 Genome Consortium	https://www.gisaid.org/	NA	NA	2021-01-21	NA
hCoV-19/Denmark/DCGC-31554/2021	betacoronavirus	EPI_ISL_855970	NA	2021-01-11	Europe	Denmark	Hovedstaden	NA	Europe	Denmark	Hovedstaden	genome	29782	Human	unknown	unknown	NA	B.1.177.21	GV	Department of Virus and Microbiological Special Diagnostics	Statens Serum Institut	Copenhagen	Denmark	Aalborg University	Danish Covid-19 Genome Consortium	https://www.gisaid.org/	NA	NA	2021-01-21	NA
hCoV-19/Denmark/DCGC-31553/2021	betacoronavirus	EPI_ISL_855969	NA	2021-01-11	Europe	Denmark	Sjaelland	NA	Europe	Denmark	Sjaelland	genome	29782	Human	unknown	unknown	NA	B.1.177.86	GV	Department of Virus and Microbiological Special Diagnostics	Statens Serum Institut	Copenhagen	Denmark	Aalborg University	Danish Covid-19 Genome Consortium	https://www.gisaid.org/	NA	NA	2021-01-21	NA
hCoV-19/Denmark/DCGC-31552/2021	betacoronavirus	EPI_ISL_855967	NA	2021-01-11	Europe	Denmark	Hovedstaden	NA	Europe	Denmark	Hovedstaden	genome	29782	Human	unknown	unknown	NA	B.1.177.86	GV	Department of Virus and Microbiological Special Diagnostics	Statens Serum Institut	Copenhagen	Denmark	Aalborg University	Danish Covid-19 Genome Consortium	https://www.gisaid.org/	NA	NA	2021-01-21	NA
hCoV-19/Denmark/DCGC-31551/2021	betacoronavirus	EPI_ISL_855965	NA	2021-01-11	Europe	Denmark	Nordjylland	NA	Europe	Denmark	Nordjylland	genome	29782	Human	unknown	unknown	NA	B.1.177.77	GV	Department of Virus and Microbiological Special Diagnostics	Statens Serum Institut	Copenhagen	Denmark	Aalborg University	Danish Covid-19 Genome Consortium	https://www.gisaid.org/	NA	NA	2021-01-21	NA
hCoV-19/Denmark/DCGC-31550/2021	betacoronavirus	EPI_ISL_855963	NA	2021-01-11	Europe	Denmark	Nordjylland	NA	Europe	Denmark	Nordjylland	genome	29782	Human	unknown	unknown	NA	B.1.177.21	GV	Department of Virus and Microbiological Special Diagnostics	Statens Serum Institut	Copenhagen	Denmark	Aalborg University	Danish Covid-19 Genome Consortium	https://www.gisaid.org/	NA	NA	2021-01-21	NA
hCoV-19/Denmark/DCGC-31549/2021	betacoronavirus	EPI_ISL_855961	NA	2021-01-11	Europe	Denmark	Sjaelland	NA	Europe	Denmark	Sjaelland	genome	29782	Human	unknown	unknown	NA	B.1.177.21	GV	Department of Virus and Microbiological Special Diagnostics	Statens Serum Institut	Copenhagen	Denmark	Aalborg University	Danish Covid-19 Genome Consortium	https://www.gisaid.org/	NA	NA	2021-01-21	NA
hCoV-19/Denmark/DCGC-31548/2021	betacoronavirus	EPI_ISL_855958	NA	2021-01-11	Europe	Denmark	Hovedstaden	NA	Europe	Denmark	Hovedstaden	genome	29782	Human	unknown	unknown	NA	B.1.177.21	GV	Department of Virus and Microbiological Special Diagnostics	Statens Serum Institut	Copenhagen	Denmark	Aalborg University	Danish Covid-19 Genome Consortium	https://www.gisaid.org/	NA	NA	2021-01-21	NA
hCoV-19/Denmark/DCGC-31547/2021	betacoronavirus	EPI_ISL_855956	NA	2021-01-11	Europe	Denmark	Midtjylland	NA	Europe	Denmark	Midtjylland	genome	29782	Human	unknown	unknown	NA	B.1.221.3	G	Department of Virus and Microbiological Special Diagnostics	Statens Serum Institut	Copenhagen	Denmark	Aalborg University	Danish Covid-19 Genome Consortium	https://www.gisaid.org/	NA	NA	2021-01-21	NA
hCoV-19/Denmark/DCGC-31546/2021	betacoronavirus	EPI_ISL_855954	NA	2021-01-11	Europe	Denmark	Hovedstaden	NA	Europe	Denmark	Hovedstaden	genome	29782	Human	unknown	unknown	NA	B.1.177.21	GV	Department of Virus and Microbiological Special Diagnostics	Statens Serum Institut	Copenhagen	Denmark	Aalborg University	Danish Covid-19 Genome Consortium	https://www.gisaid.org/	NA	NA	2021-01-21	NA
hCoV-19/Denmark/DCGC-31545/2021	betacoronavirus	EPI_ISL_855952	NA	2021-01-11	Europe	Denmark	Sjaelland	NA	Europe	Denmark	Sjaelland	genome	29782	Human	unknown	unknown	NA	B.1.258.16	G	Department of Virus and Microbiological Special Diagnostics	Statens Serum Institut	Copenhagen	Denmark	Aalborg University	Danish Covid-19 Genome Consortium	https://www.gisaid.org/	NA	NA	2021-01-21	NA
hCoV-19/Denmark/DCGC-31544/2021	betacoronavirus	EPI_ISL_855950	NA	2021-01-11	Europe	Denmark	Syddanmark	NA	Europe	Denmark	Syddanmark	genome	29782	Human	unknown	unknown	NA	B.1.177.21	GV	Department of Virus and Microbiological Special Diagnostics	Statens Serum Institut	Copenhagen	Denmark	Aalborg University	Danish Covid-19 Genome Consortium	https://www.gisaid.org/	NA	NA	2021-01-21	NA
hCoV-19/Denmark/DCGC-31543/2021	betacoronavirus	EPI_ISL_855948	NA	2021-01-11	Europe	Denmark	Hovedstaden	NA	Europe	Denmark	Hovedstaden	genome	29776	Human	unknown	unknown	NA	B.1.258.11	G	Department of Virus and Microbiological Special Diagnostics	Statens Serum Institut	Copenhagen	Denmark	Aalborg University	Danish Covid-19 Genome Consortium	https://www.gisaid.org/	NA	NA	2021-01-21	NA
hCoV-19/Denmark/DCGC-31542/2021	betacoronavirus	EPI_ISL_855946	NA	2021-01-11	Europe	Denmark	Hovedstaden	NA	Europe	Denmark	Hovedstaden	genome	29782	Human	unknown	unknown	NA	B.1.221	G	Department of Virus and Microbiological Special Diagnostics	Statens Serum Institut	Copenhagen	Denmark	Aalborg University	Danish Covid-19 Genome Consortium	https://www.gisaid.org/	NA	NA	2021-01-21	NA
hCoV-19/Denmark/DCGC-31541/2021	betacoronavirus	EPI_ISL_855943	NA	2021-01-11	Europe	Denmark	Hovedstaden	NA	Europe	Denmark	Hovedstaden	genome	29782	Human	unknown	unknown	NA	B.1.160	GH	Department of Virus and Microbiological Special Diagnostics	Statens Serum Institut	Copenhagen	Denmark	Aalborg University	Danish Covid-19 Genome Consortium	https://www.gisaid.org/	NA	NA	2021-01-21	NA
hCoV-19/Denmark/DCGC-31540/2021	betacoronavirus	EPI_ISL_855941	NA	2021-01-11	Europe	Denmark	Hovedstaden	NA	Europe	Denmark	Hovedstaden	genome	29782	Human	unknown	unknown	NA	C.35	GR	Department of Virus and Microbiological Special Diagnostics	Statens Serum Institut	Copenhagen	Denmark	Aalborg University	Danish Covid-19 Genome Consortium	https://www.gisaid.org/	NA	NA	2021-01-21	NA
hCoV-19/Denmark/DCGC-31539/2021	betacoronavirus	EPI_ISL_855939	NA	2021-01-11	Europe	Denmark	Hovedstaden	NA	Europe	Denmark	Hovedstaden	genome	29782	Human	unknown	unknown	NA	B.1.177.79	GV	Department of Virus and Microbiological Special Diagnostics	Statens Serum Institut	Copenhagen	Denmark	Aalborg University	Danish Covid-19 Genome Consortium	https://www.gisaid.org/	NA	NA	2021-01-21	NA
hCoV-19/Denmark/DCGC-31538/2021	betacoronavirus	EPI_ISL_855937	NA	2021-01-11	Europe	Denmark	Midtjylland	NA	Europe	Denmark	Midtjylland	genome	29782	Human	unknown	unknown	NA	B.1.177.12	GV	Department of Virus and Microbiological Special Diagnostics	Statens Serum Institut	Copenhagen	Denmark	Aalborg University	Danish Covid-19 Genome Consortium	https://www.gisaid.org/	NA	NA	2021-01-21	NA
hCoV-19/Denmark/DCGC-31537/2021	betacoronavirus	EPI_ISL_855935	NA	2021-01-11	Europe	Denmark	Hovedstaden	NA	Europe	Denmark	Hovedstaden	genome	29773	Human	unknown	unknown	NA	B.1.160	GH	Department of Virus and Microbiological Special Diagnostics	Statens Serum Institut	Copenhagen	Denmark	Aalborg University	Danish Covid-19 Genome Consortium	https://www.gisaid.org/	NA	NA	2021-01-21	NA
hCoV-19/Denmark/DCGC-31536/2021	betacoronavirus	EPI_ISL_855933	NA	2021-01-11	Europe	Denmark	Syddanmark	NA	Europe	Denmark	Syddanmark	genome	29782	Human	unknown	unknown	NA	B.1	G	Department of Virus and Microbiological Special Diagnostics	Statens Serum Institut	Copenhagen	Denmark	Aalborg University	Danish Covid-19 Genome Consortium	https://www.gisaid.org/	NA	NA	2021-01-21	NA
hCoV-19/Denmark/DCGC-31535/2021	betacoronavirus	EPI_ISL_855931	NA	2021-01-11	Europe	Denmark	Hovedstaden	NA	Europe	Denmark	Hovedstaden	genome	29782	Human	unknown	unknown	NA	B.1.177.12	GV	Department of Virus and Microbiological Special Diagnostics	Statens Serum Institut	Copenhagen	Denmark	Aalborg University	Danish Covid-19 Genome Consortium	https://www.gisaid.org/	NA	NA	2021-01-21	NA
hCoV-19/Denmark/DCGC-31534/2021	betacoronavirus	EPI_ISL_855929	NA	2021-01-11	Europe	Denmark	Hovedstaden	NA	Europe	Denmark	Hovedstaden	genome	29782	Human	unknown	unknown	NA	B.1.1.70	GR	Department of Virus and Microbiological Special Diagnostics	Statens Serum Institut	Copenhagen	Denmark	Aalborg University	Danish Covid-19 Genome Consortium	https://www.gisaid.org/	NA	NA	2021-01-21	NA
hCoV-19/Denmark/DCGC-31533/2021	betacoronavirus	EPI_ISL_855926	NA	2021-01-11	Europe	Denmark	Midtjylland	NA	Europe	Denmark	Midtjylland	genome	29782	Human	unknown	unknown	NA	B.1.177.12	GV	Department of Virus and Microbiological Special Diagnostics	Statens Serum Institut	Copenhagen	Denmark	Aalborg University	Danish Covid-19 Genome Consortium	https://www.gisaid.org/	NA	NA	2021-01-21	NA
hCoV-19/Denmark/DCGC-31532/2021	betacoronavirus	EPI_ISL_855924	NA	2021-01-11	Europe	Denmark	Hovedstaden	NA	Europe	Denmark	Hovedstaden	genome	29776	Human	unknown	unknown	NA	B.1.258.11	G	Department of Virus and Microbiological Special Diagnostics	Statens Serum Institut	Copenhagen	Denmark	Aalborg University	Danish Covid-19 Genome Consortium	https://www.gisaid.org/	NA	NA	2021-01-21	NA
hCoV-19/Denmark/DCGC-31531/2021	betacoronavirus	EPI_ISL_855922	NA	2021-01-11	Europe	Denmark	Hovedstaden	NA	Europe	Denmark	Hovedstaden	genome	29782	Human	unknown	unknown	NA	B.1.177	GV	Department of Virus and Microbiological Special Diagnostics	Statens Serum Institut	Copenhagen	Denmark	Aalborg University	Danish Covid-19 Genome Consortium	https://www.gisaid.org/	NA	NA	2021-01-21	NA
hCoV-19/Denmark/DCGC-31530/2021	betacoronavirus	EPI_ISL_855920	NA	2021-01-11	Europe	Denmark	Hovedstaden	NA	Europe	Denmark	Hovedstaden	genome	29782	Human	unknown	unknown	NA	B.1.177.21	GV	Department of Virus and Microbiological Special Diagnostics	Statens Serum Institut	Copenhagen	Denmark	Aalborg University	Danish Covid-19 Genome Consortium	https://www.gisaid.org/	NA	NA	2021-01-21	NA
hCoV-19/Denmark/DCGC-31529/2021	betacoronavirus	EPI_ISL_855918	NA	2021-01-11	Europe	Denmark	Nordjylland	NA	Europe	Denmark	Nordjylland	genome	29781	Human	unknown	unknown	NA	B.1.177.12	GV	Department of Virus and Microbiological Special Diagnostics	Statens Serum Institut	Copenhagen	Denmark	Aalborg University	Danish Covid-19 Genome Consortium	https://www.gisaid.org/	NA	NA	2021-01-21	NA
hCoV-19/Denmark/DCGC-31528/2021	betacoronavirus	EPI_ISL_855915	NA	2021-01-11	Europe	Denmark	Hovedstaden	NA	Europe	Denmark	Hovedstaden	genome	29776	Human	unknown	unknown	NA	B.1.258.11	G	Department of Virus and Microbiological Special Diagnostics	Statens Serum Institut	Copenhagen	Denmark	Aalborg University	Danish Covid-19 Genome Consortium	https://www.gisaid.org/	NA	NA	2021-01-21	NA
hCoV-19/Denmark/DCGC-31527/2021	betacoronavirus	EPI_ISL_855913	NA	2021-01-11	Europe	Denmark	Hovedstaden	NA	Europe	Denmark	Hovedstaden	genome	29782	Human	unknown	unknown	NA	B.1.2	GH	Department of Virus and Microbiological Special Diagnostics	Statens Serum Institut	Copenhagen	Denmark	Aalborg University	Danish Covid-19 Genome Consortium	https://www.gisaid.org/	NA	NA	2021-01-21	NA
hCoV-19/Denmark/DCGC-31526/2021	betacoronavirus	EPI_ISL_855911	NA	2021-01-11	Europe	Denmark	Hovedstaden	NA	Europe	Denmark	Hovedstaden	genome	29782	Human	unknown	unknown	NA	B.1.177	GV	Department of Virus and Microbiological Special Diagnostics	Statens Serum Institut	Copenhagen	Denmark	Aalborg University	Danish Covid-19 Genome Consortium	https://www.gisaid.org/	NA	NA	2021-01-21	NA
hCoV-19/Denmark/DCGC-31525/2021	betacoronavirus	EPI_ISL_855909	NA	2021-01-11	Europe	Denmark	Hovedstaden	NA	Europe	Denmark	Hovedstaden	genome	29782	Human	unknown	unknown	NA	B.1.1	GR	Department of Virus and Microbiological Special Diagnostics	Statens Serum Institut	Copenhagen	Denmark	Aalborg University	Danish Covid-19 Genome Consortium	https://www.gisaid.org/	NA	NA	2021-01-21	NA
hCoV-19/Denmark/DCGC-31524/2021	betacoronavirus	EPI_ISL_855907	NA	2021-01-11	Europe	Denmark	Midtjylland	NA	Europe	Denmark	Midtjylland	genome	29782	Human	unknown	unknown	NA	B.1.177.12	GV	Department of Virus and Microbiological Special Diagnostics	Statens Serum Institut	Copenhagen	Denmark	Aalborg University	Danish Covid-19 Genome Consortium	https://www.gisaid.org/	NA	NA	2021-01-21	NA
hCoV-19/Denmark/DCGC-31523/2021	betacoronavirus	EPI_ISL_855905	NA	2021-01-11	Europe	Denmark	Hovedstaden	NA	Europe	Denmark	Hovedstaden	genome	29782	Human	unknown	unknown	NA	B.1.1	GR	Department of Virus and Microbiological Special Diagnostics	Statens Serum Institut	Copenhagen	Denmark	Aalborg University	Danish Covid-19 Genome Consortium	https://www.gisaid.org/	NA	NA	2021-01-21	NA
hCoV-19/Denmark/DCGC-31522/2021	betacoronavirus	EPI_ISL_855903	NA	2021-01-11	Europe	Denmark	Nordjylland	NA	Europe	Denmark	Nordjylland	genome	29782	Human	unknown	unknown	NA	B.1.221	G	Department of Virus and Microbiological Special Diagnostics	Statens Serum Institut	Copenhagen	Denmark	Aalborg University	Danish Covid-19 Genome Consortium	https://www.gisaid.org/	NA	NA	2021-01-21	NA
hCoV-19/Denmark/DCGC-31521/2021	betacoronavirus	EPI_ISL_855901	NA	2021-01-11	Europe	Denmark	Midtjylland	NA	Europe	Denmark	Midtjylland	genome	29782	Human	unknown	unknown	NA	B.1.221.3	G	Department of Virus and Microbiological Special Diagnostics	Statens Serum Institut	Copenhagen	Denmark	Aalborg University	Danish Covid-19 Genome Consortium	https://www.gisaid.org/	NA	NA	2021-01-21	NA
hCoV-19/Denmark/DCGC-31520/2021	betacoronavirus	EPI_ISL_855900	NA	2021-01-11	Europe	Denmark	Syddanmark	NA	Europe	Denmark	Syddanmark	genome	29782	Human	unknown	unknown	NA	B.1.258.16	G	Department of Virus and Microbiological Special Diagnostics	Statens Serum Institut	Copenhagen	Denmark	Aalborg University	Danish Covid-19 Genome Consortium	https://www.gisaid.org/	NA	NA	2021-01-21	NA
hCoV-19/Denmark/DCGC-31519/2021	betacoronavirus	EPI_ISL_855899	NA	2021-01-11	Europe	Denmark	Midtjylland	NA	Europe	Denmark	Midtjylland	genome	29782	Human	unknown	unknown	NA	B.1.177.21	GV	Department of Virus and Microbiological Special Diagnostics	Statens Serum Institut	Copenhagen	Denmark	Aalborg University	Danish Covid-19 Genome Consortium	https://www.gisaid.org/	NA	NA	2021-01-21	NA
hCoV-19/Denmark/DCGC-31518/2021	betacoronavirus	EPI_ISL_855898	NA	2021-01-11	Europe	Denmark	Hovedstaden	NA	Europe	Denmark	Hovedstaden	genome	29773	Human	unknown	unknown	NA	B.1.160	GH	Department of Virus and Microbiological Special Diagnostics	Statens Serum Institut	Copenhagen	Denmark	Aalborg University	Danish Covid-19 Genome Consortium	https://www.gisaid.org/	NA	NA	2021-01-21	NA
hCoV-19/Denmark/DCGC-31517/2021	betacoronavirus	EPI_ISL_855897	NA	2021-01-11	Europe	Denmark	Sjaelland	NA	Europe	Denmark	Sjaelland	genome	29782	Human	unknown	unknown	NA	B.1.258.16	G	Department of Virus and Microbiological Special Diagnostics	Statens Serum Institut	Copenhagen	Denmark	Aalborg University	Danish Covid-19 Genome Consortium	https://www.gisaid.org/	NA	NA	2021-01-21	NA
hCoV-19/Denmark/DCGC-31516/2021	betacoronavirus	EPI_ISL_855896	NA	2021-01-11	Europe	Denmark	Midtjylland	NA	Europe	Denmark	Midtjylland	genome	29776	Human	unknown	unknown	NA	B.1.258.11	G	Department of Virus and Microbiological Special Diagnostics	Statens Serum Institut	Copenhagen	Denmark	Aalborg University	Danish Covid-19 Genome Consortium	https://www.gisaid.org/	NA	NA	2021-01-21	NA
hCoV-19/Denmark/DCGC-31515/2021	betacoronavirus	EPI_ISL_855895	NA	2021-01-11	Europe	Denmark	Midtjylland	NA	Europe	Denmark	Midtjylland	genome	29782	Human	unknown	unknown	NA	B.1.177.12	GV	Department of Virus and Microbiological Special Diagnostics	Statens Serum Institut	Copenhagen	Denmark	Aalborg University	Danish Covid-19 Genome Consortium	https://www.gisaid.org/	NA	NA	2021-01-21	NA
hCoV-19/Denmark/DCGC-31514/2021	betacoronavirus	EPI_ISL_855894	NA	2021-01-11	Europe	Denmark	Sjaelland	NA	Europe	Denmark	Sjaelland	genome	29782	Human	unknown	unknown	NA	B.1.1.377	GR	Department of Virus and Microbiological Special Diagnostics	Statens Serum Institut	Copenhagen	Denmark	Aalborg University	Danish Covid-19 Genome Consortium	https://www.gisaid.org/	NA	NA	2021-01-21	NA
hCoV-19/Denmark/DCGC-31513/2021	betacoronavirus	EPI_ISL_855893	NA	2021-01-11	Europe	Denmark	Hovedstaden	NA	Europe	Denmark	Hovedstaden	genome	29763	Human	unknown	unknown	NA	B.1.1.7	GRY	Department of Virus and Microbiological Special Diagnostics	Statens Serum Institut	Copenhagen	Denmark	Aalborg University	Danish Covid-19 Genome Consortium	https://www.gisaid.org/	NA	NA	2021-01-21	NA
hCoV-19/Denmark/DCGC-31512/2021	betacoronavirus	EPI_ISL_855892	NA	2021-01-11	Europe	Denmark	Hovedstaden	NA	Europe	Denmark	Hovedstaden	genome	29776	Human	unknown	unknown	NA	B.1.258.11	G	Department of Virus and Microbiological Special Diagnostics	Statens Serum Institut	Copenhagen	Denmark	Aalborg University	Danish Covid-19 Genome Consortium	https://www.gisaid.org/	NA	NA	2021-01-21	NA
hCoV-19/Denmark/DCGC-31511/2021	betacoronavirus	EPI_ISL_855891	NA	2021-01-11	Europe	Denmark	Hovedstaden	NA	Europe	Denmark	Hovedstaden	genome	29782	Human	unknown	unknown	NA	B.1.177.12	GV	Department of Virus and Microbiological Special Diagnostics	Statens Serum Institut	Copenhagen	Denmark	Aalborg University	Danish Covid-19 Genome Consortium	https://www.gisaid.org/	NA	NA	2021-01-21	NA
hCoV-19/Denmark/DCGC-31510/2021	betacoronavirus	EPI_ISL_855890	NA	2021-01-11	Europe	Denmark	Syddanmark	NA	Europe	Denmark	Syddanmark	genome	29782	Human	unknown	unknown	NA	B.1.258.16	G	Department of Virus and Microbiological Special Diagnostics	Statens Serum Institut	Copenhagen	Denmark	Aalborg University	Danish Covid-19 Genome Consortium	https://www.gisaid.org/	NA	NA	2021-01-21	NA
hCoV-19/Denmark/DCGC-31509/2021	betacoronavirus	EPI_ISL_855889	NA	2021-01-11	Europe	Denmark	Hovedstaden	NA	Europe	Denmark	Hovedstaden	genome	29782	Human	unknown	unknown	NA	B.1.177.86	GV	Department of Virus and Microbiological Special Diagnostics	Statens Serum Institut	Copenhagen	Denmark	Aalborg University	Danish Covid-19 Genome Consortium	https://www.gisaid.org/	NA	NA	2021-01-21	NA
hCoV-19/Denmark/DCGC-31508/2021	betacoronavirus	EPI_ISL_855888	NA	2021-01-11	Europe	Denmark	Sjaelland	NA	Europe	Denmark	Sjaelland	genome	29782	Human	unknown	unknown	NA	B.1.177.46	GV	Department of Virus and Microbiological Special Diagnostics	Statens Serum Institut	Copenhagen	Denmark	Aalborg University	Danish Covid-19 Genome Consortium	https://www.gisaid.org/	NA	NA	2021-01-21	NA
hCoV-19/Denmark/DCGC-31507/2021	betacoronavirus	EPI_ISL_855887	NA	2021-01-11	Europe	Denmark	Midtjylland	NA	Europe	Denmark	Midtjylland	genome	29776	Human	unknown	unknown	NA	B.1.258.11	G	Department of Virus and Microbiological Special Diagnostics	Statens Serum Institut	Copenhagen	Denmark	Aalborg University	Danish Covid-19 Genome Consortium	https://www.gisaid.org/	NA	NA	2021-01-21	NA
hCoV-19/Denmark/DCGC-31506/2021	betacoronavirus	EPI_ISL_855886	NA	2021-01-11	Europe	Denmark	Hovedstaden	NA	Europe	Denmark	Hovedstaden	genome	29770	Human	unknown	unknown	NA	B.1.177.21	G	Department of Virus and Microbiological Special Diagnostics	Statens Serum Institut	Copenhagen	Denmark	Aalborg University	Danish Covid-19 Genome Consortium	https://www.gisaid.org/	NA	NA	2021-01-21	NA
hCoV-19/Denmark/DCGC-31505/2021	betacoronavirus	EPI_ISL_855885	NA	2021-01-11	Europe	Denmark	Midtjylland	NA	Europe	Denmark	Midtjylland	genome	29782	Human	unknown	unknown	NA	B.1.221.3	G	Department of Virus and Microbiological Special Diagnostics	Statens Serum Institut	Copenhagen	Denmark	Aalborg University	Danish Covid-19 Genome Consortium	https://www.gisaid.org/	NA	NA	2021-01-21	NA
hCoV-19/Denmark/DCGC-31504/2021	betacoronavirus	EPI_ISL_855884	NA	2021-01-11	Europe	Denmark	Hovedstaden	NA	Europe	Denmark	Hovedstaden	genome	29782	Human	unknown	unknown	NA	B.1.177.12	GV	Department of Virus and Microbiological Special Diagnostics	Statens Serum Institut	Copenhagen	Denmark	Aalborg University	Danish Covid-19 Genome Consortium	https://www.gisaid.org/	NA	NA	2021-01-21	NA
hCoV-19/Denmark/DCGC-31503/2021	betacoronavirus	EPI_ISL_855883	NA	2021-01-11	Europe	Denmark	Midtjylland	NA	Europe	Denmark	Midtjylland	genome	29782	Human	unknown	unknown	NA	B.1.177.12	GV	Department of Virus and Microbiological Special Diagnostics	Statens Serum Institut	Copenhagen	Denmark	Aalborg University	Danish Covid-19 Genome Consortium	https://www.gisaid.org/	NA	NA	2021-01-21	NA
hCoV-19/Denmark/DCGC-31502/2021	betacoronavirus	EPI_ISL_855882	NA	2021-01-11	Europe	Denmark	Hovedstaden	NA	Europe	Denmark	Hovedstaden	genome	29782	Human	unknown	unknown	NA	B.1.221	G	Department of Virus and Microbiological Special Diagnostics	Statens Serum Institut	Copenhagen	Denmark	Aalborg University	Danish Covid-19 Genome Consortium	https://www.gisaid.org/	NA	NA	2021-01-21	NA
hCoV-19/Denmark/DCGC-31501/2021	betacoronavirus	EPI_ISL_855881	NA	2021-01-11	Europe	Denmark	Midtjylland	NA	Europe	Denmark	Midtjylland	genome	29782	Human	unknown	unknown	NA	B.1.221.3	G	Department of Virus and Microbiological Special Diagnostics	Statens Serum Institut	Copenhagen	Denmark	Aalborg University	Danish Covid-19 Genome Consortium	https://www.gisaid.org/	NA	NA	2021-01-21	NA
hCoV-19/Denmark/DCGC-31500/2021	betacoronavirus	EPI_ISL_855880	NA	2021-01-11	Europe	Denmark	Hovedstaden	NA	Europe	Denmark	Hovedstaden	genome	29776	Human	unknown	unknown	NA	B.1.258.11	G	Department of Virus and Microbiological Special Diagnostics	Statens Serum Institut	Copenhagen	Denmark	Aalborg University	Danish Covid-19 Genome Consortium	https://www.gisaid.org/	NA	NA	2021-01-21	NA
hCoV-19/Denmark/DCGC-31499/2021	betacoronavirus	EPI_ISL_855879	NA	2021-01-11	Europe	Denmark	Hovedstaden	NA	Europe	Denmark	Hovedstaden	genome	29782	Human	unknown	unknown	NA	B.1.177.21	GV	Department of Virus and Microbiological Special Diagnostics	Statens Serum Institut	Copenhagen	Denmark	Aalborg University	Danish Covid-19 Genome Consortium	https://www.gisaid.org/	NA	NA	2021-01-21	NA
hCoV-19/Denmark/DCGC-31498/2021	betacoronavirus	EPI_ISL_855878	NA	2021-01-11	Europe	Denmark	Hovedstaden	NA	Europe	Denmark	Hovedstaden	genome	29782	Human	unknown	unknown	NA	B.1.177.21	GV	Department of Virus and Microbiological Special Diagnostics	Statens Serum Institut	Copenhagen	Denmark	Aalborg University	Danish Covid-19 Genome Consortium	https://www.gisaid.org/	NA	NA	2021-01-21	NA
hCoV-19/Denmark/DCGC-31497/2021	betacoronavirus	EPI_ISL_855877	NA	2021-01-11	Europe	Denmark	Sjaelland	NA	Europe	Denmark	Sjaelland	genome	29782	Human	unknown	unknown	NA	B.1.177.21	GV	Department of Virus and Microbiological Special Diagnostics	Statens Serum Institut	Copenhagen	Denmark	Aalborg University	Danish Covid-19 Genome Consortium	https://www.gisaid.org/	NA	NA	2021-01-21	NA
hCoV-19/Denmark/DCGC-31496/2021	betacoronavirus	EPI_ISL_855876	NA	2021-01-11	Europe	Denmark	Sjaelland	NA	Europe	Denmark	Sjaelland	genome	29781	Human	unknown	unknown	NA	B.1.221	G	Department of Virus and Microbiological Special Diagnostics	Statens Serum Institut	Copenhagen	Denmark	Aalborg University	Danish Covid-19 Genome Consortium	https://www.gisaid.org/	NA	NA	2021-01-21	NA
hCoV-19/Denmark/DCGC-31495/2021	betacoronavirus	EPI_ISL_855875	NA	2021-01-11	Europe	Denmark	Hovedstaden	NA	Europe	Denmark	Hovedstaden	genome	29763	Human	unknown	unknown	NA	B.1.1.7	GRY	Department of Virus and Microbiological Special Diagnostics	Statens Serum Institut	Copenhagen	Denmark	Aalborg University	Danish Covid-19 Genome Consortium	https://www.gisaid.org/	NA	NA	2021-01-21	NA
hCoV-19/Denmark/DCGC-31494/2021	betacoronavirus	EPI_ISL_855874	NA	2021-01-11	Europe	Denmark	Hovedstaden	NA	Europe	Denmark	Hovedstaden	genome	29782	Human	unknown	unknown	NA	B.1.177.21	GV	Department of Virus and Microbiological Special Diagnostics	Statens Serum Institut	Copenhagen	Denmark	Aalborg University	Danish Covid-19 Genome Consortium	https://www.gisaid.org/	NA	NA	2021-01-21	NA
hCoV-19/Denmark/DCGC-31493/2021	betacoronavirus	EPI_ISL_855873	NA	2021-01-11	Europe	Denmark	Hovedstaden	NA	Europe	Denmark	Hovedstaden	genome	29776	Human	unknown	unknown	NA	B.1.258.11	G	Department of Virus and Microbiological Special Diagnostics	Statens Serum Institut	Copenhagen	Denmark	Aalborg University	Danish Covid-19 Genome Consortium	https://www.gisaid.org/	NA	NA	2021-01-21	NA
hCoV-19/Denmark/DCGC-31492/2021	betacoronavirus	EPI_ISL_855872	NA	2021-01-11	Europe	Denmark	Hovedstaden	NA	Europe	Denmark	Hovedstaden	genome	29782	Human	unknown	unknown	NA	B.1.177.21	GV	Department of Virus and Microbiological Special Diagnostics	Statens Serum Institut	Copenhagen	Denmark	Aalborg University	Danish Covid-19 Genome Consortium	https://www.gisaid.org/	NA	NA	2021-01-21	NA
hCoV-19/Denmark/DCGC-31491/2021	betacoronavirus	EPI_ISL_855871	NA	2021-01-11	Europe	Denmark	Syddanmark	NA	Europe	Denmark	Syddanmark	genome	29776	Human	unknown	unknown	NA	B.1.258.19	G	Department of Virus and Microbiological Special Diagnostics	Statens Serum Institut	Copenhagen	Denmark	Aalborg University	Danish Covid-19 Genome Consortium	https://www.gisaid.org/	NA	NA	2021-01-21	NA
hCoV-19/Denmark/DCGC-31490/2021	betacoronavirus	EPI_ISL_855870	NA	2021-01-11	Europe	Denmark	Hovedstaden	NA	Europe	Denmark	Hovedstaden	genome	29781	Human	unknown	unknown	NA	B.1.160.8	GH	Department of Virus and Microbiological Special Diagnostics	Statens Serum Institut	Copenhagen	Denmark	Aalborg University	Danish Covid-19 Genome Consortium	https://www.gisaid.org/	NA	NA	2021-01-21	NA
hCoV-19/Denmark/DCGC-31489/2021	betacoronavirus	EPI_ISL_855869	NA	2021-01-11	Europe	Denmark	Nordjylland	NA	Europe	Denmark	Nordjylland	genome	29762	Human	unknown	unknown	NA	B.1.258	G	Department of Virus and Microbiological Special Diagnostics	Statens Serum Institut	Copenhagen	Denmark	Aalborg University	Danish Covid-19 Genome Consortium	https://www.gisaid.org/	NA	NA	2021-01-21	NA
hCoV-19/Denmark/DCGC-31488/2021	betacoronavirus	EPI_ISL_855868	NA	2021-01-11	Europe	Denmark	Sjaelland	NA	Europe	Denmark	Sjaelland	genome	29782	Human	unknown	unknown	NA	B.1.177.21	GV	Department of Virus and Microbiological Special Diagnostics	Statens Serum Institut	Copenhagen	Denmark	Aalborg University	Danish Covid-19 Genome Consortium	https://www.gisaid.org/	NA	NA	2021-01-21	NA
hCoV-19/Denmark/DCGC-31487/2021	betacoronavirus	EPI_ISL_855867	NA	2021-01-11	Europe	Denmark	Syddanmark	NA	Europe	Denmark	Syddanmark	genome	29782	Human	unknown	unknown	NA	B.1.177.12	GV	Department of Virus and Microbiological Special Diagnostics	Statens Serum Institut	Copenhagen	Denmark	Aalborg University	Danish Covid-19 Genome Consortium	https://www.gisaid.org/	NA	NA	2021-01-21	NA
hCoV-19/Denmark/DCGC-31486/2021	betacoronavirus	EPI_ISL_855866	NA	2021-01-11	Europe	Denmark	Midtjylland	NA	Europe	Denmark	Midtjylland	genome	29782	Human	unknown	unknown	NA	B.1.221.3	G	Department of Virus and Microbiological Special Diagnostics	Statens Serum Institut	Copenhagen	Denmark	Aalborg University	Danish Covid-19 Genome Consortium	https://www.gisaid.org/	NA	NA	2021-01-21	NA
hCoV-19/Denmark/DCGC-31485/2021	betacoronavirus	EPI_ISL_855865	NA	2021-01-11	Europe	Denmark	Sjaelland	NA	Europe	Denmark	Sjaelland	genome	29782	Human	unknown	unknown	NA	B.1.160	GH	Department of Virus and Microbiological Special Diagnostics	Statens Serum Institut	Copenhagen	Denmark	Aalborg University	Danish Covid-19 Genome Consortium	https://www.gisaid.org/	NA	NA	2021-01-21	NA
hCoV-19/Denmark/DCGC-31484/2021	betacoronavirus	EPI_ISL_855864	NA	2021-01-11	Europe	Denmark	Nordjylland	NA	Europe	Denmark	Nordjylland	genome	29782	Human	unknown	unknown	NA	B.1.177.12	GV	Department of Virus and Microbiological Special Diagnostics	Statens Serum Institut	Copenhagen	Denmark	Aalborg University	Danish Covid-19 Genome Consortium	https://www.gisaid.org/	NA	NA	2021-01-21	NA
hCoV-19/Denmark/DCGC-31483/2021	betacoronavirus	EPI_ISL_855863	NA	2021-01-11	Europe	Denmark		NA	Europe	Denmark		genome	29763	Human	unknown	unknown	NA	B.1.1.7	GRY	Department of Virus and Microbiological Special Diagnostics	Statens Serum Institut	Copenhagen	Denmark	Aalborg University	Danish Covid-19 Genome Consortium	https://www.gisaid.org/	NA	NA	2021-01-21	NA
hCoV-19/Denmark/DCGC-31482/2021	betacoronavirus	EPI_ISL_855862	NA	2021-01-11	Europe	Denmark	Hovedstaden	NA	Europe	Denmark	Hovedstaden	genome	29782	Human	unknown	unknown	NA	C.35	GR	Department of Virus and Microbiological Special Diagnostics	Statens Serum Institut	Copenhagen	Denmark	Aalborg University	Danish Covid-19 Genome Consortium	https://www.gisaid.org/	NA	NA	2021-01-21	NA
hCoV-19/Denmark/DCGC-31481/2021	betacoronavirus	EPI_ISL_855861	NA	2021-01-11	Europe	Denmark	Sjaelland	NA	Europe	Denmark	Sjaelland	genome	29782	Human	unknown	unknown	NA	B.1.258.16	G	Department of Virus and Microbiological Special Diagnostics	Statens Serum Institut	Copenhagen	Denmark	Aalborg University	Danish Covid-19 Genome Consortium	https://www.gisaid.org/	NA	NA	2021-01-21	NA
hCoV-19/Denmark/DCGC-31480/2021	betacoronavirus	EPI_ISL_855860	NA	2021-01-11	Europe	Denmark	Hovedstaden	NA	Europe	Denmark	Hovedstaden	genome	29782	Human	unknown	unknown	NA	B.1.177.21	GV	Department of Virus and Microbiological Special Diagnostics	Statens Serum Institut	Copenhagen	Denmark	Aalborg University	Danish Covid-19 Genome Consortium	https://www.gisaid.org/	NA	NA	2021-01-21	NA
hCoV-19/Denmark/DCGC-31479/2021	betacoronavirus	EPI_ISL_855859	NA	2021-01-11	Europe	Denmark	Hovedstaden	NA	Europe	Denmark	Hovedstaden	genome	29782	Human	unknown	unknown	NA	B.1.177.21	GV	Department of Virus and Microbiological Special Diagnostics	Statens Serum Institut	Copenhagen	Denmark	Aalborg University	Danish Covid-19 Genome Consortium	https://www.gisaid.org/	NA	NA	2021-01-21	NA
hCoV-19/Denmark/DCGC-31478/2021	betacoronavirus	EPI_ISL_855858	NA	2021-01-11	Europe	Denmark	Hovedstaden	NA	Europe	Denmark	Hovedstaden	genome	29782	Human	unknown	unknown	NA	B.1.177.21	GV	Department of Virus and Microbiological Special Diagnostics	Statens Serum Institut	Copenhagen	Denmark	Aalborg University	Danish Covid-19 Genome Consortium	https://www.gisaid.org/	NA	NA	2021-01-21	NA
hCoV-19/Denmark/DCGC-31477/2021	betacoronavirus	EPI_ISL_855857	NA	2021-01-11	Europe	Denmark	Sjaelland	NA	Europe	Denmark	Sjaelland	genome	29782	Human	unknown	unknown	NA	B.1.160	GH	Department of Virus and Microbiological Special Diagnostics	Statens Serum Institut	Copenhagen	Denmark	Aalborg University	Danish Covid-19 Genome Consortium	https://www.gisaid.org/	NA	NA	2021-01-21	NA
hCoV-19/Denmark/DCGC-31476/2021	betacoronavirus	EPI_ISL_855856	NA	2021-01-11	Europe	Denmark	Hovedstaden	NA	Europe	Denmark	Hovedstaden	genome	29782	Human	unknown	unknown	NA	B.1.160	GH	Department of Virus and Microbiological Special Diagnostics	Statens Serum Institut	Copenhagen	Denmark	Aalborg University	Danish Covid-19 Genome Consortium	https://www.gisaid.org/	NA	NA	2021-01-21	NA
hCoV-19/Denmark/DCGC-31475/2021	betacoronavirus	EPI_ISL_855855	NA	2021-01-11	Europe	Denmark	Hovedstaden	NA	Europe	Denmark	Hovedstaden	genome	29782	Human	unknown	unknown	NA	B.1.177.21	GV	Department of Virus and Microbiological Special Diagnostics	Statens Serum Institut	Copenhagen	Denmark	Aalborg University	Danish Covid-19 Genome Consortium	https://www.gisaid.org/	NA	NA	2021-01-21	NA
hCoV-19/Denmark/DCGC-31474/2021	betacoronavirus	EPI_ISL_855854	NA	2021-01-11	Europe	Denmark	Hovedstaden	NA	Europe	Denmark	Hovedstaden	genome	29782	Human	unknown	unknown	NA	C.35	GR	Department of Virus and Microbiological Special Diagnostics	Statens Serum Institut	Copenhagen	Denmark	Aalborg University	Danish Covid-19 Genome Consortium	https://www.gisaid.org/	NA	NA	2021-01-21	NA
hCoV-19/Denmark/DCGC-31473/2021	betacoronavirus	EPI_ISL_855853	NA	2021-01-11	Europe	Denmark	Sjaelland	NA	Europe	Denmark	Sjaelland	genome	29782	Human	unknown	unknown	NA	B.1.258.16	G	Department of Virus and Microbiological Special Diagnostics	Statens Serum Institut	Copenhagen	Denmark	Aalborg University	Danish Covid-19 Genome Consortium	https://www.gisaid.org/	NA	NA	2021-01-21	NA
hCoV-19/Denmark/DCGC-31472/2021	betacoronavirus	EPI_ISL_855852	NA	2021-01-11	Europe	Denmark	Syddanmark	NA	Europe	Denmark	Syddanmark	genome	29782	Human	unknown	unknown	NA	B.1.177.12	GV	Department of Virus and Microbiological Special Diagnostics	Statens Serum Institut	Copenhagen	Denmark	Aalborg University	Danish Covid-19 Genome Consortium	https://www.gisaid.org/	NA	NA	2021-01-21	NA
hCoV-19/Denmark/DCGC-31471/2021	betacoronavirus	EPI_ISL_855851	NA	2021-01-11	Europe	Denmark	Sjaelland	NA	Europe	Denmark	Sjaelland	genome	29782	Human	unknown	unknown	NA	B.1.177.21	GV	Department of Virus and Microbiological Special Diagnostics	Statens Serum Institut	Copenhagen	Denmark	Aalborg University	Danish Covid-19 Genome Consortium	https://www.gisaid.org/	NA	NA	2021-01-21	NA
hCoV-19/Denmark/DCGC-31470/2021	betacoronavirus	EPI_ISL_855850	NA	2021-01-11	Europe	Denmark	Hovedstaden	NA	Europe	Denmark	Hovedstaden	genome	29759	Human	unknown	unknown	NA	D.5	GR	Department of Virus and Microbiological Special Diagnostics	Statens Serum Institut	Copenhagen	Denmark	Aalborg University	Danish Covid-19 Genome Consortium	https://www.gisaid.org/	NA	NA	2021-01-21	NA
hCoV-19/Denmark/DCGC-31469/2021	betacoronavirus	EPI_ISL_855849	NA	2021-01-11	Europe	Denmark	Hovedstaden	NA	Europe	Denmark	Hovedstaden	genome	29782	Human	unknown	unknown	NA	B.1.177.21	GV	Department of Virus and Microbiological Special Diagnostics	Statens Serum Institut	Copenhagen	Denmark	Aalborg University	Danish Covid-19 Genome Consortium	https://www.gisaid.org/	NA	NA	2021-01-21	NA
hCoV-19/Denmark/DCGC-31468/2021	betacoronavirus	EPI_ISL_855848	NA	2021-01-11	Europe	Denmark	Hovedstaden	NA	Europe	Denmark	Hovedstaden	genome	29782	Human	unknown	unknown	NA	B.1.221	G	Department of Virus and Microbiological Special Diagnostics	Statens Serum Institut	Copenhagen	Denmark	Aalborg University	Danish Covid-19 Genome Consortium	https://www.gisaid.org/	NA	NA	2021-01-21	NA
hCoV-19/Denmark/DCGC-31467/2021	betacoronavirus	EPI_ISL_855847	NA	2021-01-11	Europe	Denmark	Sjaelland	NA	Europe	Denmark	Sjaelland	genome	29781	Human	unknown	unknown	NA	B.1.221	G	Department of Virus and Microbiological Special Diagnostics	Statens Serum Institut	Copenhagen	Denmark	Aalborg University	Danish Covid-19 Genome Consortium	https://www.gisaid.org/	NA	NA	2021-01-21	NA
hCoV-19/Denmark/DCGC-31466/2021	betacoronavirus	EPI_ISL_855846	NA	2021-01-11	Europe	Denmark	Hovedstaden	NA	Europe	Denmark	Hovedstaden	genome	29782	Human	unknown	unknown	NA	B.1.177.21	GV	Department of Virus and Microbiological Special Diagnostics	Statens Serum Institut	Copenhagen	Denmark	Aalborg University	Danish Covid-19 Genome Consortium	https://www.gisaid.org/	NA	NA	2021-01-21	NA
hCoV-19/Denmark/DCGC-31465/2021	betacoronavirus	EPI_ISL_855845	NA	2021-01-11	Europe	Denmark	Sjaelland	NA	Europe	Denmark	Sjaelland	genome	29782	Human	unknown	unknown	NA	B.1.177.86	GV	Department of Virus and Microbiological Special Diagnostics	Statens Serum Institut	Copenhagen	Denmark	Aalborg University	Danish Covid-19 Genome Consortium	https://www.gisaid.org/	NA	NA	2021-01-21	NA
hCoV-19/Denmark/DCGC-31464/2021	betacoronavirus	EPI_ISL_855844	NA	2021-01-11	Europe	Denmark	Sjaelland	NA	Europe	Denmark	Sjaelland	genome	29782	Human	unknown	unknown	NA	B.1.177.79	GV	Department of Virus and Microbiological Special Diagnostics	Statens Serum Institut	Copenhagen	Denmark	Aalborg University	Danish Covid-19 Genome Consortium	https://www.gisaid.org/	NA	NA	2021-01-21	NA
hCoV-19/Denmark/DCGC-31463/2021	betacoronavirus	EPI_ISL_855843	NA	2021-01-11	Europe	Denmark	Sjaelland	NA	Europe	Denmark	Sjaelland	genome	29782	Human	unknown	unknown	NA	B.1.127	G	Department of Virus and Microbiological Special Diagnostics	Statens Serum Institut	Copenhagen	Denmark	Aalborg University	Danish Covid-19 Genome Consortium	https://www.gisaid.org/	NA	NA	2021-01-21	NA
hCoV-19/Denmark/DCGC-31462/2021	betacoronavirus	EPI_ISL_855842	NA	2021-01-11	Europe	Denmark	Nordjylland	NA	Europe	Denmark	Nordjylland	genome	29777	Human	unknown	unknown	NA	B.1.177.12	GV	Department of Virus and Microbiological Special Diagnostics	Statens Serum Institut	Copenhagen	Denmark	Aalborg University	Danish Covid-19 Genome Consortium	https://www.gisaid.org/	NA	NA	2021-01-21	NA
hCoV-19/Denmark/DCGC-31461/2021	betacoronavirus	EPI_ISL_855841	NA	2021-01-11	Europe	Denmark	Midtjylland	NA	Europe	Denmark	Midtjylland	genome	29782	Human	unknown	unknown	NA	B.1.177.12	GV	Department of Virus and Microbiological Special Diagnostics	Statens Serum Institut	Copenhagen	Denmark	Aalborg University	Danish Covid-19 Genome Consortium	https://www.gisaid.org/	NA	NA	2021-01-21	NA
hCoV-19/Denmark/DCGC-31460/2021	betacoronavirus	EPI_ISL_855840	NA	2021-01-11	Europe	Denmark	Midtjylland	NA	Europe	Denmark	Midtjylland	genome	29782	Human	unknown	unknown	NA	B.1.177.21	GV	Department of Virus and Microbiological Special Diagnostics	Statens Serum Institut	Copenhagen	Denmark	Aalborg University	Danish Covid-19 Genome Consortium	https://www.gisaid.org/	NA	NA	2021-01-21	NA
hCoV-19/Denmark/DCGC-31459/2021	betacoronavirus	EPI_ISL_855839	NA	2021-01-11	Europe	Denmark	Nordjylland	NA	Europe	Denmark	Nordjylland	genome	29782	Human	unknown	unknown	NA	B.1.36.25	GH	Department of Virus and Microbiological Special Diagnostics	Statens Serum Institut	Copenhagen	Denmark	Aalborg University	Danish Covid-19 Genome Consortium	https://www.gisaid.org/	NA	NA	2021-01-21	NA
hCoV-19/Denmark/DCGC-31458/2021	betacoronavirus	EPI_ISL_855838	NA	2021-01-11	Europe	Denmark	Hovedstaden	NA	Europe	Denmark	Hovedstaden	genome	29782	Human	unknown	unknown	NA	B.1.160	GH	Department of Virus and Microbiological Special Diagnostics	Statens Serum Institut	Copenhagen	Denmark	Aalborg University	Danish Covid-19 Genome Consortium	https://www.gisaid.org/	NA	NA	2021-01-21	NA
hCoV-19/Denmark/DCGC-31457/2021	betacoronavirus	EPI_ISL_855837	NA	2021-01-11	Europe	Denmark	Hovedstaden	NA	Europe	Denmark	Hovedstaden	genome	29776	Human	unknown	unknown	NA	B.1.258.11	G	Department of Virus and Microbiological Special Diagnostics	Statens Serum Institut	Copenhagen	Denmark	Aalborg University	Danish Covid-19 Genome Consortium	https://www.gisaid.org/	NA	NA	2021-01-21	NA
hCoV-19/Denmark/DCGC-31456/2021	betacoronavirus	EPI_ISL_855836	NA	2021-01-11	Europe	Denmark	Sjaelland	NA	Europe	Denmark	Sjaelland	genome	29782	Human	unknown	unknown	NA	B.1.177.21	GV	Department of Virus and Microbiological Special Diagnostics	Statens Serum Institut	Copenhagen	Denmark	Aalborg University	Danish Covid-19 Genome Consortium	https://www.gisaid.org/	NA	NA	2021-01-21	NA
hCoV-19/Denmark/DCGC-31455/2021	betacoronavirus	EPI_ISL_855835	NA	2021-01-11	Europe	Denmark	Midtjylland	NA	Europe	Denmark	Midtjylland	genome	29782	Human	unknown	unknown	NA	B.1.221.3	G	Department of Virus and Microbiological Special Diagnostics	Statens Serum Institut	Copenhagen	Denmark	Aalborg University	Danish Covid-19 Genome Consortium	https://www.gisaid.org/	NA	NA	2021-01-21	NA
hCoV-19/Denmark/DCGC-31454/2021	betacoronavirus	EPI_ISL_855834	NA	2021-01-11	Europe	Denmark	Hovedstaden	NA	Europe	Denmark	Hovedstaden	genome	29776	Human	unknown	unknown	NA	B.1.177.35	GV	Department of Virus and Microbiological Special Diagnostics	Statens Serum Institut	Copenhagen	Denmark	Aalborg University	Danish Covid-19 Genome Consortium	https://www.gisaid.org/	NA	NA	2021-01-21	NA
hCoV-19/Denmark/DCGC-31453/2021	betacoronavirus	EPI_ISL_855833	NA	2021-01-11	Europe	Denmark	Sjaelland	NA	Europe	Denmark	Sjaelland	genome	29782	Human	unknown	unknown	NA	B.1.177.21	GV	Department of Virus and Microbiological Special Diagnostics	Statens Serum Institut	Copenhagen	Denmark	Aalborg University	Danish Covid-19 Genome Consortium	https://www.gisaid.org/	NA	NA	2021-01-21	NA
hCoV-19/Denmark/DCGC-31452/2021	betacoronavirus	EPI_ISL_855832	NA	2021-01-11	Europe	Denmark	Sjaelland	NA	Europe	Denmark	Sjaelland	genome	29781	Human	unknown	unknown	NA	B.1.221	G	Department of Virus and Microbiological Special Diagnostics	Statens Serum Institut	Copenhagen	Denmark	Aalborg University	Danish Covid-19 Genome Consortium	https://www.gisaid.org/	NA	NA	2021-01-21	NA
hCoV-19/Denmark/DCGC-31451/2021	betacoronavirus	EPI_ISL_855831	NA	2021-01-11	Europe	Denmark	Hovedstaden	NA	Europe	Denmark	Hovedstaden	genome	29782	Human	unknown	unknown	NA	B.1.177.42	G	Department of Virus and Microbiological Special Diagnostics	Statens Serum Institut	Copenhagen	Denmark	Aalborg University	Danish Covid-19 Genome Consortium	https://www.gisaid.org/	NA	NA	2021-01-21	NA
hCoV-19/Denmark/DCGC-31450/2021	betacoronavirus	EPI_ISL_855830	NA	2021-01-11	Europe	Denmark	Hovedstaden	NA	Europe	Denmark	Hovedstaden	genome	29773	Human	unknown	unknown	NA	B.1.160	GH	Department of Virus and Microbiological Special Diagnostics	Statens Serum Institut	Copenhagen	Denmark	Aalborg University	Danish Covid-19 Genome Consortium	https://www.gisaid.org/	NA	NA	2021-01-21	NA
hCoV-19/Denmark/DCGC-31449/2021	betacoronavirus	EPI_ISL_855829	NA	2021-01-11	Europe	Denmark	Sjaelland	NA	Europe	Denmark	Sjaelland	genome	29782	Human	unknown	unknown	NA	B.1.177.21	GV	Department of Virus and Microbiological Special Diagnostics	Statens Serum Institut	Copenhagen	Denmark	Aalborg University	Danish Covid-19 Genome Consortium	https://www.gisaid.org/	NA	NA	2021-01-21	NA
hCoV-19/Denmark/DCGC-31448/2021	betacoronavirus	EPI_ISL_855828	NA	2021-01-11	Europe	Denmark	Hovedstaden	NA	Europe	Denmark	Hovedstaden	genome	29781	Human	unknown	unknown	NA	B.1.160.8	GH	Department of Virus and Microbiological Special Diagnostics	Statens Serum Institut	Copenhagen	Denmark	Aalborg University	Danish Covid-19 Genome Consortium	https://www.gisaid.org/	NA	NA	2021-01-21	NA
hCoV-19/Denmark/DCGC-31447/2021	betacoronavirus	EPI_ISL_855827	NA	2021-01-11	Europe	Denmark	Hovedstaden	NA	Europe	Denmark	Hovedstaden	genome	29782	Human	unknown	unknown	NA	B.1.160	GH	Department of Virus and Microbiological Special Diagnostics	Statens Serum Institut	Copenhagen	Denmark	Aalborg University	Danish Covid-19 Genome Consortium	https://www.gisaid.org/	NA	NA	2021-01-21	NA
hCoV-19/Denmark/DCGC-31446/2021	betacoronavirus	EPI_ISL_855826	NA	2021-01-11	Europe	Denmark	Hovedstaden	NA	Europe	Denmark	Hovedstaden	genome	29782	Human	unknown	unknown	NA	B.1.177.12	GV	Department of Virus and Microbiological Special Diagnostics	Statens Serum Institut	Copenhagen	Denmark	Aalborg University	Danish Covid-19 Genome Consortium	https://www.gisaid.org/	NA	NA	2021-01-21	NA
hCoV-19/Denmark/DCGC-31445/2021	betacoronavirus	EPI_ISL_855825	NA	2021-01-11	Europe	Denmark	Hovedstaden	NA	Europe	Denmark	Hovedstaden	genome	29782	Human	unknown	unknown	NA	B.1.177.21	GV	Department of Virus and Microbiological Special Diagnostics	Statens Serum Institut	Copenhagen	Denmark	Aalborg University	Danish Covid-19 Genome Consortium	https://www.gisaid.org/	NA	NA	2021-01-21	NA
hCoV-19/Denmark/DCGC-31444/2021	betacoronavirus	EPI_ISL_855824	NA	2021-01-11	Europe	Denmark	Hovedstaden	NA	Europe	Denmark	Hovedstaden	genome	29782	Human	unknown	unknown	NA	B.1.177.21	GV	Department of Virus and Microbiological Special Diagnostics	Statens Serum Institut	Copenhagen	Denmark	Aalborg University	Danish Covid-19 Genome Consortium	https://www.gisaid.org/	NA	NA	2021-01-21	NA
hCoV-19/Denmark/DCGC-31443/2021	betacoronavirus	EPI_ISL_855823	NA	2021-01-11	Europe	Denmark	Hovedstaden	NA	Europe	Denmark	Hovedstaden	genome	29782	Human	unknown	unknown	NA	B.1.258.16	G	Department of Virus and Microbiological Special Diagnostics	Statens Serum Institut	Copenhagen	Denmark	Aalborg University	Danish Covid-19 Genome Consortium	https://www.gisaid.org/	NA	NA	2021-01-21	NA
hCoV-19/Denmark/DCGC-31442/2021	betacoronavirus	EPI_ISL_855822	NA	2021-01-11	Europe	Denmark	Hovedstaden	NA	Europe	Denmark	Hovedstaden	genome	29782	Human	unknown	unknown	NA	B.1.1.302	GR	Department of Virus and Microbiological Special Diagnostics	Statens Serum Institut	Copenhagen	Denmark	Aalborg University	Danish Covid-19 Genome Consortium	https://www.gisaid.org/	NA	NA	2021-01-21	NA
hCoV-19/Denmark/DCGC-31441/2021	betacoronavirus	EPI_ISL_855821	NA	2021-01-11	Europe	Denmark	Hovedstaden	NA	Europe	Denmark	Hovedstaden	genome	29780	Human	unknown	unknown	NA	B.1.177.21	GV	Department of Virus and Microbiological Special Diagnostics	Statens Serum Institut	Copenhagen	Denmark	Aalborg University	Danish Covid-19 Genome Consortium	https://www.gisaid.org/	NA	NA	2021-01-21	NA
hCoV-19/Denmark/DCGC-31440/2021	betacoronavirus	EPI_ISL_855820	NA	2021-01-11	Europe	Denmark	Hovedstaden	NA	Europe	Denmark	Hovedstaden	genome	29782	Human	unknown	unknown	NA	B.1.177.41	GV	Department of Virus and Microbiological Special Diagnostics	Statens Serum Institut	Copenhagen	Denmark	Aalborg University	Danish Covid-19 Genome Consortium	https://www.gisaid.org/	NA	NA	2021-01-21	NA
hCoV-19/Denmark/DCGC-31439/2021	betacoronavirus	EPI_ISL_855819	NA	2021-01-11	Europe	Denmark	Sjaelland	NA	Europe	Denmark	Sjaelland	genome	29782	Human	unknown	unknown	NA	B.1.177.21	GV	Department of Virus and Microbiological Special Diagnostics	Statens Serum Institut	Copenhagen	Denmark	Aalborg University	Danish Covid-19 Genome Consortium	https://www.gisaid.org/	NA	NA	2021-01-21	NA
hCoV-19/Denmark/DCGC-31438/2021	betacoronavirus	EPI_ISL_855818	NA	2021-01-11	Europe	Denmark	Hovedstaden	NA	Europe	Denmark	Hovedstaden	genome	29782	Human	unknown	unknown	NA	B.1.177.21	GV	Department of Virus and Microbiological Special Diagnostics	Statens Serum Institut	Copenhagen	Denmark	Aalborg University	Danish Covid-19 Genome Consortium	https://www.gisaid.org/	NA	NA	2021-01-21	NA
hCoV-19/Denmark/DCGC-31437/2021	betacoronavirus	EPI_ISL_855817	NA	2021-01-11	Europe	Denmark	Midtjylland	NA	Europe	Denmark	Midtjylland	genome	29782	Human	unknown	unknown	NA	B.1.177.12	GV	Department of Virus and Microbiological Special Diagnostics	Statens Serum Institut	Copenhagen	Denmark	Aalborg University	Danish Covid-19 Genome Consortium	https://www.gisaid.org/	NA	NA	2021-01-21	NA
hCoV-19/Denmark/DCGC-31436/2021	betacoronavirus	EPI_ISL_855816	NA	2021-01-11	Europe	Denmark	Hovedstaden	NA	Europe	Denmark	Hovedstaden	genome	29782	Human	unknown	unknown	NA	B.1.177.21	GV	Department of Virus and Microbiological Special Diagnostics	Statens Serum Institut	Copenhagen	Denmark	Aalborg University	Danish Covid-19 Genome Consortium	https://www.gisaid.org/	NA	NA	2021-01-21	NA
hCoV-19/Denmark/DCGC-31435/2021	betacoronavirus	EPI_ISL_855815	NA	2021-01-11	Europe	Denmark	Sjaelland	NA	Europe	Denmark	Sjaelland	genome	29782	Human	unknown	unknown	NA	B.1.258.16	G	Department of Virus and Microbiological Special Diagnostics	Statens Serum Institut	Copenhagen	Denmark	Aalborg University	Danish Covid-19 Genome Consortium	https://www.gisaid.org/	NA	NA	2021-01-21	NA
hCoV-19/Denmark/DCGC-31434/2021	betacoronavirus	EPI_ISL_855814	NA	2021-01-11	Europe	Denmark	Sjaelland	NA	Europe	Denmark	Sjaelland	genome	29782	Human	unknown	unknown	NA	B.1.177.21	GV	Department of Virus and Microbiological Special Diagnostics	Statens Serum Institut	Copenhagen	Denmark	Aalborg University	Danish Covid-19 Genome Consortium	https://www.gisaid.org/	NA	NA	2021-01-21	NA
hCoV-19/Denmark/DCGC-31433/2021	betacoronavirus	EPI_ISL_855813	NA	2021-01-11	Europe	Denmark	Hovedstaden	NA	Europe	Denmark	Hovedstaden	genome	29759	Human	unknown	unknown	NA	D.5	GR	Department of Virus and Microbiological Special Diagnostics	Statens Serum Institut	Copenhagen	Denmark	Aalborg University	Danish Covid-19 Genome Consortium	https://www.gisaid.org/	NA	NA	2021-01-21	NA
hCoV-19/Denmark/DCGC-31432/2021	betacoronavirus	EPI_ISL_855812	NA	2021-01-11	Europe	Denmark	Syddanmark	NA	Europe	Denmark	Syddanmark	genome	29782	Human	unknown	unknown	NA	B.1.177.21	GV	Department of Virus and Microbiological Special Diagnostics	Statens Serum Institut	Copenhagen	Denmark	Aalborg University	Danish Covid-19 Genome Consortium	https://www.gisaid.org/	NA	NA	2021-01-21	NA
hCoV-19/Denmark/DCGC-31431/2021	betacoronavirus	EPI_ISL_855811	NA	2021-01-11	Europe	Denmark	Midtjylland	NA	Europe	Denmark	Midtjylland	genome	29782	Human	unknown	unknown	NA	B.1.177.21	GV	Department of Virus and Microbiological Special Diagnostics	Statens Serum Institut	Copenhagen	Denmark	Aalborg University	Danish Covid-19 Genome Consortium	https://www.gisaid.org/	NA	NA	2021-01-21	NA
hCoV-19/Denmark/DCGC-31430/2021	betacoronavirus	EPI_ISL_855810	NA	2021-01-11	Europe	Denmark	Midtjylland	NA	Europe	Denmark	Midtjylland	genome	29782	Human	unknown	unknown	NA	B.1.221.3	G	Department of Virus and Microbiological Special Diagnostics	Statens Serum Institut	Copenhagen	Denmark	Aalborg University	Danish Covid-19 Genome Consortium	https://www.gisaid.org/	NA	NA	2021-01-21	NA
hCoV-19/Denmark/DCGC-31429/2021	betacoronavirus	EPI_ISL_855809	NA	2021-01-11	Europe	Denmark	Hovedstaden	NA	Europe	Denmark	Hovedstaden	genome	29776	Human	unknown	unknown	NA	B.1.258.11	G	Department of Virus and Microbiological Special Diagnostics	Statens Serum Institut	Copenhagen	Denmark	Aalborg University	Danish Covid-19 Genome Consortium	https://www.gisaid.org/	NA	NA	2021-01-21	NA
hCoV-19/Denmark/DCGC-31428/2021	betacoronavirus	EPI_ISL_855808	NA	2021-01-11	Europe	Denmark	Sjaelland	NA	Europe	Denmark	Sjaelland	genome	29782	Human	unknown	unknown	NA	B.1.177	GV	Department of Virus and Microbiological Special Diagnostics	Statens Serum Institut	Copenhagen	Denmark	Aalborg University	Danish Covid-19 Genome Consortium	https://www.gisaid.org/	NA	NA	2021-01-21	NA
hCoV-19/Denmark/DCGC-31427/2021	betacoronavirus	EPI_ISL_855807	NA	2021-01-11	Europe	Denmark	Sjaelland	NA	Europe	Denmark	Sjaelland	genome	29763	Human	unknown	unknown	NA	B.1.1.7	GRY	Department of Virus and Microbiological Special Diagnostics	Statens Serum Institut	Copenhagen	Denmark	Aalborg University	Danish Covid-19 Genome Consortium	https://www.gisaid.org/	NA	NA	2021-01-21	NA
hCoV-19/Denmark/DCGC-31426/2021	betacoronavirus	EPI_ISL_855806	NA	2021-01-11	Europe	Denmark	Hovedstaden	NA	Europe	Denmark	Hovedstaden	genome	29776	Human	unknown	unknown	NA	B.1.258.11	G	Department of Virus and Microbiological Special Diagnostics	Statens Serum Institut	Copenhagen	Denmark	Aalborg University	Danish Covid-19 Genome Consortium	https://www.gisaid.org/	NA	NA	2021-01-21	NA
hCoV-19/Denmark/DCGC-31425/2021	betacoronavirus	EPI_ISL_855805	NA	2021-01-11	Europe	Denmark	Midtjylland	NA	Europe	Denmark	Midtjylland	genome	29782	Human	unknown	unknown	NA	B.1.177.12	GV	Department of Virus and Microbiological Special Diagnostics	Statens Serum Institut	Copenhagen	Denmark	Aalborg University	Danish Covid-19 Genome Consortium	https://www.gisaid.org/	NA	NA	2021-01-21	NA
hCoV-19/Denmark/DCGC-31424/2021	betacoronavirus	EPI_ISL_855804	NA	2021-01-11	Europe	Denmark	Hovedstaden	NA	Europe	Denmark	Hovedstaden	genome	29782	Human	unknown	unknown	NA	B.1.177.21	GV	Department of Virus and Microbiological Special Diagnostics	Statens Serum Institut	Copenhagen	Denmark	Aalborg University	Danish Covid-19 Genome Consortium	https://www.gisaid.org/	NA	NA	2021-01-21	NA
hCoV-19/Denmark/DCGC-31423/2021	betacoronavirus	EPI_ISL_855803	NA	2021-01-11	Europe	Denmark	Midtjylland	NA	Europe	Denmark	Midtjylland	genome	29782	Human	unknown	unknown	NA	B.1.177.21	GV	Department of Virus and Microbiological Special Diagnostics	Statens Serum Institut	Copenhagen	Denmark	Aalborg University	Danish Covid-19 Genome Consortium	https://www.gisaid.org/	NA	NA	2021-01-21	NA
hCoV-19/Denmark/DCGC-31422/2021	betacoronavirus	EPI_ISL_855802	NA	2021-01-11	Europe	Denmark	Hovedstaden	NA	Europe	Denmark	Hovedstaden	genome	29760	Human	unknown	unknown	NA	B.1.1.7	GR	Department of Virus and Microbiological Special Diagnostics	Statens Serum Institut	Copenhagen	Denmark	Aalborg University	Danish Covid-19 Genome Consortium	https://www.gisaid.org/	NA	NA	2021-01-21	NA
hCoV-19/Denmark/DCGC-31421/2021	betacoronavirus	EPI_ISL_855801	NA	2021-01-11	Europe	Denmark	Sjaelland	NA	Europe	Denmark	Sjaelland	genome	29782	Human	unknown	unknown	NA	B.1.258.16	G	Department of Virus and Microbiological Special Diagnostics	Statens Serum Institut	Copenhagen	Denmark	Aalborg University	Danish Covid-19 Genome Consortium	https://www.gisaid.org/	NA	NA	2021-01-21	NA
hCoV-19/Denmark/DCGC-31420/2021	betacoronavirus	EPI_ISL_855800	NA	2021-01-11	Europe	Denmark	Hovedstaden	NA	Europe	Denmark	Hovedstaden	genome	29782	Human	unknown	unknown	NA	B.1.160	GH	Department of Virus and Microbiological Special Diagnostics	Statens Serum Institut	Copenhagen	Denmark	Aalborg University	Danish Covid-19 Genome Consortium	https://www.gisaid.org/	NA	NA	2021-01-21	NA
hCoV-19/Denmark/DCGC-31419/2021	betacoronavirus	EPI_ISL_855799	NA	2021-01-11	Europe	Denmark	Hovedstaden	NA	Europe	Denmark	Hovedstaden	genome	29776	Human	unknown	unknown	NA	B.1.258.11	G	Department of Virus and Microbiological Special Diagnostics	Statens Serum Institut	Copenhagen	Denmark	Aalborg University	Danish Covid-19 Genome Consortium	https://www.gisaid.org/	NA	NA	2021-01-21	NA
hCoV-19/Denmark/DCGC-31418/2021	betacoronavirus	EPI_ISL_855798	NA	2021-01-11	Europe	Denmark	Sjaelland	NA	Europe	Denmark	Sjaelland	genome	29782	Human	unknown	unknown	NA	B.1.221	G	Department of Virus and Microbiological Special Diagnostics	Statens Serum Institut	Copenhagen	Denmark	Aalborg University	Danish Covid-19 Genome Consortium	https://www.gisaid.org/	NA	NA	2021-01-21	NA
hCoV-19/Denmark/DCGC-31417/2021	betacoronavirus	EPI_ISL_855797	NA	2021-01-11	Europe	Denmark	Hovedstaden	NA	Europe	Denmark	Hovedstaden	genome	29782	Human	unknown	unknown	NA	B.1.177.12	GV	Department of Virus and Microbiological Special Diagnostics	Statens Serum Institut	Copenhagen	Denmark	Aalborg University	Danish Covid-19 Genome Consortium	https://www.gisaid.org/	NA	NA	2021-01-21	NA
hCoV-19/Denmark/DCGC-31416/2021	betacoronavirus	EPI_ISL_855796	NA	2021-01-11	Europe	Denmark	Hovedstaden	NA	Europe	Denmark	Hovedstaden	genome	29773	Human	unknown	unknown	NA	B.1.160	GH	Department of Virus and Microbiological Special Diagnostics	Statens Serum Institut	Copenhagen	Denmark	Aalborg University	Danish Covid-19 Genome Consortium	https://www.gisaid.org/	NA	NA	2021-01-21	NA
hCoV-19/Denmark/DCGC-31415/2021	betacoronavirus	EPI_ISL_855795	NA	2021-01-11	Europe	Denmark	Hovedstaden	NA	Europe	Denmark	Hovedstaden	genome	29782	Human	unknown	unknown	NA	B.1.177.21	GV	Department of Virus and Microbiological Special Diagnostics	Statens Serum Institut	Copenhagen	Denmark	Aalborg University	Danish Covid-19 Genome Consortium	https://www.gisaid.org/	NA	NA	2021-01-21	NA
hCoV-19/Denmark/DCGC-31414/2021	betacoronavirus	EPI_ISL_855794	NA	2021-01-11	Europe	Denmark	Nordjylland	NA	Europe	Denmark	Nordjylland	genome	29782	Human	unknown	unknown	NA	B.1.177.12	GV	Department of Virus and Microbiological Special Diagnostics	Statens Serum Institut	Copenhagen	Denmark	Aalborg University	Danish Covid-19 Genome Consortium	https://www.gisaid.org/	NA	NA	2021-01-21	NA
hCoV-19/Denmark/DCGC-31413/2021	betacoronavirus	EPI_ISL_855793	NA	2021-01-11	Europe	Denmark	Hovedstaden	NA	Europe	Denmark	Hovedstaden	genome	29782	Human	unknown	unknown	NA	B.1.160.24	GH	Department of Virus and Microbiological Special Diagnostics	Statens Serum Institut	Copenhagen	Denmark	Aalborg University	Danish Covid-19 Genome Consortium	https://www.gisaid.org/	NA	NA	2021-01-21	NA
hCoV-19/Denmark/DCGC-31412/2021	betacoronavirus	EPI_ISL_855792	NA	2021-01-11	Europe	Denmark	Syddanmark	NA	Europe	Denmark	Syddanmark	genome	29776	Human	unknown	unknown	NA	B.1.258.11	G	Department of Virus and Microbiological Special Diagnostics	Statens Serum Institut	Copenhagen	Denmark	Aalborg University	Danish Covid-19 Genome Consortium	https://www.gisaid.org/	NA	NA	2021-01-21	NA
hCoV-19/Denmark/DCGC-31411/2021	betacoronavirus	EPI_ISL_855791	NA	2021-01-11	Europe	Denmark	Hovedstaden	NA	Europe	Denmark	Hovedstaden	genome	29782	Human	unknown	unknown	NA	B.1.177.21	GV	Department of Virus and Microbiological Special Diagnostics	Statens Serum Institut	Copenhagen	Denmark	Aalborg University	Danish Covid-19 Genome Consortium	https://www.gisaid.org/	NA	NA	2021-01-21	NA
hCoV-19/Denmark/DCGC-31410/2021	betacoronavirus	EPI_ISL_855790	NA	2021-01-11	Europe	Denmark	Hovedstaden	NA	Europe	Denmark	Hovedstaden	genome	29782	Human	unknown	unknown	NA	B.1.1.302	GR	Department of Virus and Microbiological Special Diagnostics	Statens Serum Institut	Copenhagen	Denmark	Aalborg University	Danish Covid-19 Genome Consortium	https://www.gisaid.org/	NA	NA	2021-01-21	NA
hCoV-19/Denmark/DCGC-31409/2021	betacoronavirus	EPI_ISL_855789	NA	2021-01-11	Europe	Denmark	Hovedstaden	NA	Europe	Denmark	Hovedstaden	genome	29782	Human	unknown	unknown	NA	B.1.177.21	GV	Department of Virus and Microbiological Special Diagnostics	Statens Serum Institut	Copenhagen	Denmark	Aalborg University	Danish Covid-19 Genome Consortium	https://www.gisaid.org/	NA	NA	2021-01-21	NA
hCoV-19/Denmark/DCGC-31408/2021	betacoronavirus	EPI_ISL_855788	NA	2021-01-11	Europe	Denmark	Hovedstaden	NA	Europe	Denmark	Hovedstaden	genome	29782	Human	unknown	unknown	NA	B.1.221	G	Department of Virus and Microbiological Special Diagnostics	Statens Serum Institut	Copenhagen	Denmark	Aalborg University	Danish Covid-19 Genome Consortium	https://www.gisaid.org/	NA	NA	2021-01-21	NA
hCoV-19/Denmark/DCGC-31407/2021	betacoronavirus	EPI_ISL_855787	NA	2021-01-11	Europe	Denmark	Hovedstaden	NA	Europe	Denmark	Hovedstaden	genome	29776	Human	unknown	unknown	NA	B.1.258.11	G	Department of Virus and Microbiological Special Diagnostics	Statens Serum Institut	Copenhagen	Denmark	Aalborg University	Danish Covid-19 Genome Consortium	https://www.gisaid.org/	NA	NA	2021-01-21	NA
hCoV-19/Denmark/DCGC-31406/2021	betacoronavirus	EPI_ISL_855786	NA	2021-01-11	Europe	Denmark	Hovedstaden	NA	Europe	Denmark	Hovedstaden	genome	29781	Human	unknown	unknown	NA	B.1.177.35	GV	Department of Virus and Microbiological Special Diagnostics	Statens Serum Institut	Copenhagen	Denmark	Aalborg University	Danish Covid-19 Genome Consortium	https://www.gisaid.org/	NA	NA	2021-01-21	NA
hCoV-19/Denmark/DCGC-31405/2021	betacoronavirus	EPI_ISL_855785	NA	2021-01-11	Europe	Denmark		NA	Europe	Denmark		genome	29776	Human	unknown	unknown	NA	B.1.258.11	G	Department of Virus and Microbiological Special Diagnostics	Statens Serum Institut	Copenhagen	Denmark	Aalborg University	Danish Covid-19 Genome Consortium	https://www.gisaid.org/	NA	NA	2021-01-21	NA
hCoV-19/Denmark/DCGC-31404/2021	betacoronavirus	EPI_ISL_855784	NA	2021-01-11	Europe	Denmark	Midtjylland	NA	Europe	Denmark	Midtjylland	genome	29782	Human	unknown	unknown	NA	B.1.177.12	GV	Department of Virus and Microbiological Special Diagnostics	Statens Serum Institut	Copenhagen	Denmark	Aalborg University	Danish Covid-19 Genome Consortium	https://www.gisaid.org/	NA	NA	2021-01-21	NA
hCoV-19/Denmark/DCGC-31403/2021	betacoronavirus	EPI_ISL_855783	NA	2021-01-11	Europe	Denmark	Hovedstaden	NA	Europe	Denmark	Hovedstaden	genome	29782	Human	unknown	unknown	NA	B.1.177.21	GV	Department of Virus and Microbiological Special Diagnostics	Statens Serum Institut	Copenhagen	Denmark	Aalborg University	Danish Covid-19 Genome Consortium	https://www.gisaid.org/	NA	NA	2021-01-21	NA
hCoV-19/Denmark/DCGC-31402/2021	betacoronavirus	EPI_ISL_855782	NA	2021-01-11	Europe	Denmark	Midtjylland	NA	Europe	Denmark	Midtjylland	genome	29782	Human	unknown	unknown	NA	B.1.221.3	G	Department of Virus and Microbiological Special Diagnostics	Statens Serum Institut	Copenhagen	Denmark	Aalborg University	Danish Covid-19 Genome Consortium	https://www.gisaid.org/	NA	NA	2021-01-21	NA
hCoV-19/Denmark/DCGC-31401/2021	betacoronavirus	EPI_ISL_855781	NA	2021-01-11	Europe	Denmark	Hovedstaden	NA	Europe	Denmark	Hovedstaden	genome	29782	Human	unknown	unknown	NA	B.1.177.12	GV	Department of Virus and Microbiological Special Diagnostics	Statens Serum Institut	Copenhagen	Denmark	Aalborg University	Danish Covid-19 Genome Consortium	https://www.gisaid.org/	NA	NA	2021-01-21	NA
hCoV-19/Denmark/DCGC-31400/2021	betacoronavirus	EPI_ISL_855780	NA	2021-01-11	Europe	Denmark	Hovedstaden	NA	Europe	Denmark	Hovedstaden	genome	29782	Human	unknown	unknown	NA	B.1.177.21	GV	Department of Virus and Microbiological Special Diagnostics	Statens Serum Institut	Copenhagen	Denmark	Aalborg University	Danish Covid-19 Genome Consortium	https://www.gisaid.org/	NA	NA	2021-01-21	NA
hCoV-19/Denmark/DCGC-31399/2021	betacoronavirus	EPI_ISL_855779	NA	2021-01-11	Europe	Denmark	Syddanmark	NA	Europe	Denmark	Syddanmark	genome	29776	Human	unknown	unknown	NA	B.1.258.11	G	Department of Virus and Microbiological Special Diagnostics	Statens Serum Institut	Copenhagen	Denmark	Aalborg University	Danish Covid-19 Genome Consortium	https://www.gisaid.org/	NA	NA	2021-01-21	NA
hCoV-19/Denmark/DCGC-31398/2021	betacoronavirus	EPI_ISL_855778	NA	2021-01-11	Europe	Denmark	Hovedstaden	NA	Europe	Denmark	Hovedstaden	genome	29782	Human	unknown	unknown	NA	B.1.177.21	GV	Department of Virus and Microbiological Special Diagnostics	Statens Serum Institut	Copenhagen	Denmark	Aalborg University	Danish Covid-19 Genome Consortium	https://www.gisaid.org/	NA	NA	2021-01-21	NA
hCoV-19/Denmark/DCGC-31397/2021	betacoronavirus	EPI_ISL_855777	NA	2021-01-11	Europe	Denmark		NA	Europe	Denmark		genome	29782	Human	unknown	unknown	NA	B.1.160	GH	Department of Virus and Microbiological Special Diagnostics	Statens Serum Institut	Copenhagen	Denmark	Aalborg University	Danish Covid-19 Genome Consortium	https://www.gisaid.org/	NA	NA	2021-01-21	NA
hCoV-19/Denmark/DCGC-31396/2021	betacoronavirus	EPI_ISL_855776	NA	2021-01-11	Europe	Denmark	Hovedstaden	NA	Europe	Denmark	Hovedstaden	genome	29782	Human	unknown	unknown	NA	B.1.534	GR	Department of Virus and Microbiological Special Diagnostics	Statens Serum Institut	Copenhagen	Denmark	Aalborg University	Danish Covid-19 Genome Consortium	https://www.gisaid.org/	NA	NA	2021-01-21	NA
hCoV-19/Denmark/DCGC-31395/2021	betacoronavirus	EPI_ISL_855775	NA	2021-01-11	Europe	Denmark	Hovedstaden	NA	Europe	Denmark	Hovedstaden	genome	29763	Human	unknown	unknown	NA	B.1.1.7	GRY	Department of Virus and Microbiological Special Diagnostics	Statens Serum Institut	Copenhagen	Denmark	Aalborg University	Danish Covid-19 Genome Consortium	https://www.gisaid.org/	NA	NA	2021-01-21	NA
hCoV-19/Denmark/DCGC-31394/2021	betacoronavirus	EPI_ISL_855774	NA	2021-01-11	Europe	Denmark	Sjaelland	NA	Europe	Denmark	Sjaelland	genome	29782	Human	unknown	unknown	NA	B.1.177	GV	Department of Virus and Microbiological Special Diagnostics	Statens Serum Institut	Copenhagen	Denmark	Aalborg University	Danish Covid-19 Genome Consortium	https://www.gisaid.org/	NA	NA	2021-01-21	NA
hCoV-19/Denmark/DCGC-31393/2021	betacoronavirus	EPI_ISL_855773	NA	2021-01-11	Europe	Denmark	Syddanmark	NA	Europe	Denmark	Syddanmark	genome	29781	Human	unknown	unknown	NA	B.1.160.8	GH	Department of Virus and Microbiological Special Diagnostics	Statens Serum Institut	Copenhagen	Denmark	Aalborg University	Danish Covid-19 Genome Consortium	https://www.gisaid.org/	NA	NA	2021-01-21	NA
hCoV-19/Denmark/DCGC-31392/2021	betacoronavirus	EPI_ISL_855772	NA	2021-01-11	Europe	Denmark	Hovedstaden	NA	Europe	Denmark	Hovedstaden	genome	29782	Human	unknown	unknown	NA	B.1.177.21	GV	Department of Virus and Microbiological Special Diagnostics	Statens Serum Institut	Copenhagen	Denmark	Aalborg University	Danish Covid-19 Genome Consortium	https://www.gisaid.org/	NA	NA	2021-01-21	NA
hCoV-19/Denmark/DCGC-31391/2021	betacoronavirus	EPI_ISL_855771	NA	2021-01-11	Europe	Denmark	Hovedstaden	NA	Europe	Denmark	Hovedstaden	genome	29782	Human	unknown	unknown	NA	B.1.177.21	GV	Department of Virus and Microbiological Special Diagnostics	Statens Serum Institut	Copenhagen	Denmark	Aalborg University	Danish Covid-19 Genome Consortium	https://www.gisaid.org/	NA	NA	2021-01-21	NA
hCoV-19/Denmark/DCGC-31390/2021	betacoronavirus	EPI_ISL_855770	NA	2021-01-11	Europe	Denmark	Sjaelland	NA	Europe	Denmark	Sjaelland	genome	29782	Human	unknown	unknown	NA	B.1.177.21	GV	Department of Virus and Microbiological Special Diagnostics	Statens Serum Institut	Copenhagen	Denmark	Aalborg University	Danish Covid-19 Genome Consortium	https://www.gisaid.org/	NA	NA	2021-01-21	NA
hCoV-19/Denmark/DCGC-31389/2021	betacoronavirus	EPI_ISL_855769	NA	2021-01-11	Europe	Denmark	Hovedstaden	NA	Europe	Denmark	Hovedstaden	genome	29782	Human	unknown	unknown	NA	B.1.177.21	GV	Department of Virus and Microbiological Special Diagnostics	Statens Serum Institut	Copenhagen	Denmark	Aalborg University	Danish Covid-19 Genome Consortium	https://www.gisaid.org/	NA	NA	2021-01-21	NA
hCoV-19/Denmark/DCGC-31388/2021	betacoronavirus	EPI_ISL_855768	NA	2021-01-11	Europe	Denmark	Hovedstaden	NA	Europe	Denmark	Hovedstaden	genome	29782	Human	unknown	unknown	NA	B.1.177.21	GV	Department of Virus and Microbiological Special Diagnostics	Statens Serum Institut	Copenhagen	Denmark	Aalborg University	Danish Covid-19 Genome Consortium	https://www.gisaid.org/	NA	NA	2021-01-21	NA
hCoV-19/Denmark/DCGC-31387/2021	betacoronavirus	EPI_ISL_855767	NA	2021-01-11	Europe	Denmark	Midtjylland	NA	Europe	Denmark	Midtjylland	genome	29776	Human	unknown	unknown	NA	B.1.258.16	G	Department of Virus and Microbiological Special Diagnostics	Statens Serum Institut	Copenhagen	Denmark	Aalborg University	Danish Covid-19 Genome Consortium	https://www.gisaid.org/	NA	NA	2021-01-21	NA
hCoV-19/Denmark/DCGC-31386/2021	betacoronavirus	EPI_ISL_855766	NA	2021-01-11	Europe	Denmark	Hovedstaden	NA	Europe	Denmark	Hovedstaden	genome	29782	Human	unknown	unknown	NA	B.1.177.12	GV	Department of Virus and Microbiological Special Diagnostics	Statens Serum Institut	Copenhagen	Denmark	Aalborg University	Danish Covid-19 Genome Consortium	https://www.gisaid.org/	NA	NA	2021-01-21	NA
hCoV-19/Denmark/DCGC-31385/2021	betacoronavirus	EPI_ISL_855765	NA	2021-01-11	Europe	Denmark	Nordjylland	NA	Europe	Denmark	Nordjylland	genome	29782	Human	unknown	unknown	NA	B.1.177.12	GV	Department of Virus and Microbiological Special Diagnostics	Statens Serum Institut	Copenhagen	Denmark	Aalborg University	Danish Covid-19 Genome Consortium	https://www.gisaid.org/	NA	NA	2021-01-21	NA
hCoV-19/Denmark/DCGC-31384/2021	betacoronavirus	EPI_ISL_855764	NA	2021-01-11	Europe	Denmark	Hovedstaden	NA	Europe	Denmark	Hovedstaden	genome	29782	Human	unknown	unknown	NA	B.1.177.21	GV	Department of Virus and Microbiological Special Diagnostics	Statens Serum Institut	Copenhagen	Denmark	Aalborg University	Danish Covid-19 Genome Consortium	https://www.gisaid.org/	NA	NA	2021-01-21	NA
hCoV-19/Denmark/DCGC-31383/2021	betacoronavirus	EPI_ISL_855763	NA	2021-01-11	Europe	Denmark	Hovedstaden	NA	Europe	Denmark	Hovedstaden	genome	29782	Human	unknown	unknown	NA	C.35	GR	Department of Virus and Microbiological Special Diagnostics	Statens Serum Institut	Copenhagen	Denmark	Aalborg University	Danish Covid-19 Genome Consortium	https://www.gisaid.org/	NA	NA	2021-01-21	NA
hCoV-19/Denmark/DCGC-31382/2021	betacoronavirus	EPI_ISL_855762	NA	2021-01-11	Europe	Denmark	Hovedstaden	NA	Europe	Denmark	Hovedstaden	genome	29781	Human	unknown	unknown	NA	B.1.474	GH	Department of Virus and Microbiological Special Diagnostics	Statens Serum Institut	Copenhagen	Denmark	Aalborg University	Danish Covid-19 Genome Consortium	https://www.gisaid.org/	NA	NA	2021-01-21	NA
hCoV-19/Denmark/DCGC-31381/2021	betacoronavirus	EPI_ISL_855761	NA	2021-01-11	Europe	Denmark	Midtjylland	NA	Europe	Denmark	Midtjylland	genome	29782	Human	unknown	unknown	NA	B.1.177.12	GV	Department of Virus and Microbiological Special Diagnostics	Statens Serum Institut	Copenhagen	Denmark	Aalborg University	Danish Covid-19 Genome Consortium	https://www.gisaid.org/	NA	NA	2021-01-21	NA
hCoV-19/Denmark/DCGC-31380/2021	betacoronavirus	EPI_ISL_855760	NA	2021-01-11	Europe	Denmark	Syddanmark	NA	Europe	Denmark	Syddanmark	genome	29763	Human	unknown	unknown	NA	B.1.1.7	GRY	Department of Virus and Microbiological Special Diagnostics	Statens Serum Institut	Copenhagen	Denmark	Aalborg University	Danish Covid-19 Genome Consortium	https://www.gisaid.org/	NA	NA	2021-01-21	NA
hCoV-19/Denmark/DCGC-31379/2021	betacoronavirus	EPI_ISL_855759	NA	2021-01-11	Europe	Denmark	Hovedstaden	NA	Europe	Denmark	Hovedstaden	genome	29782	Human	unknown	unknown	NA	B.1.258.16	G	Department of Virus and Microbiological Special Diagnostics	Statens Serum Institut	Copenhagen	Denmark	Aalborg University	Danish Covid-19 Genome Consortium	https://www.gisaid.org/	NA	NA	2021-01-21	NA
hCoV-19/Denmark/DCGC-31378/2021	betacoronavirus	EPI_ISL_855758	NA	2021-01-11	Europe	Denmark	Hovedstaden	NA	Europe	Denmark	Hovedstaden	genome	29782	Human	unknown	unknown	NA	B.1.177.21	GV	Department of Virus and Microbiological Special Diagnostics	Statens Serum Institut	Copenhagen	Denmark	Aalborg University	Danish Covid-19 Genome Consortium	https://www.gisaid.org/	NA	NA	2021-01-21	NA
hCoV-19/Denmark/DCGC-31377/2021	betacoronavirus	EPI_ISL_855757	NA	2021-01-11	Europe	Denmark	Hovedstaden	NA	Europe	Denmark	Hovedstaden	genome	29782	Human	unknown	unknown	NA	B.1.177.21	GV	Department of Virus and Microbiological Special Diagnostics	Statens Serum Institut	Copenhagen	Denmark	Aalborg University	Danish Covid-19 Genome Consortium	https://www.gisaid.org/	NA	NA	2021-01-21	NA
hCoV-19/Denmark/DCGC-31376/2021	betacoronavirus	EPI_ISL_855756	NA	2021-01-11	Europe	Denmark	Hovedstaden	NA	Europe	Denmark	Hovedstaden	genome	29776	Human	unknown	unknown	NA	B.1.258.11	G	Department of Virus and Microbiological Special Diagnostics	Statens Serum Institut	Copenhagen	Denmark	Aalborg University	Danish Covid-19 Genome Consortium	https://www.gisaid.org/	NA	NA	2021-01-21	NA
hCoV-19/Denmark/DCGC-31375/2021	betacoronavirus	EPI_ISL_855755	NA	2021-01-11	Europe	Denmark	Hovedstaden	NA	Europe	Denmark	Hovedstaden	genome	29782	Human	unknown	unknown	NA	B.1.177.21	GV	Department of Virus and Microbiological Special Diagnostics	Statens Serum Institut	Copenhagen	Denmark	Aalborg University	Danish Covid-19 Genome Consortium	https://www.gisaid.org/	NA	NA	2021-01-21	NA
hCoV-19/Denmark/DCGC-31374/2021	betacoronavirus	EPI_ISL_855754	NA	2021-01-11	Europe	Denmark	Nordjylland	NA	Europe	Denmark	Nordjylland	genome	29752	Human	unknown	unknown	NA	B.1.258.11	G	Department of Virus and Microbiological Special Diagnostics	Statens Serum Institut	Copenhagen	Denmark	Aalborg University	Danish Covid-19 Genome Consortium	https://www.gisaid.org/	NA	NA	2021-01-21	NA
hCoV-19/Denmark/DCGC-31373/2021	betacoronavirus	EPI_ISL_855753	NA	2021-01-11	Europe	Denmark	Hovedstaden	NA	Europe	Denmark	Hovedstaden	genome	29782	Human	unknown	unknown	NA	B.1.177.21	GV	Department of Virus and Microbiological Special Diagnostics	Statens Serum Institut	Copenhagen	Denmark	Aalborg University	Danish Covid-19 Genome Consortium	https://www.gisaid.org/	NA	NA	2021-01-21	NA
hCoV-19/Denmark/DCGC-31372/2021	betacoronavirus	EPI_ISL_855752	NA	2021-01-11	Europe	Denmark	Hovedstaden	NA	Europe	Denmark	Hovedstaden	genome	29782	Human	unknown	unknown	NA	B.1.177.21	GV	Department of Virus and Microbiological Special Diagnostics	Statens Serum Institut	Copenhagen	Denmark	Aalborg University	Danish Covid-19 Genome Consortium	https://www.gisaid.org/	NA	NA	2021-01-21	NA
hCoV-19/Denmark/DCGC-31371/2021	betacoronavirus	EPI_ISL_855751	NA	2021-01-11	Europe	Denmark	Midtjylland	NA	Europe	Denmark	Midtjylland	genome	29782	Human	unknown	unknown	NA	B.1.177.77	GV	Department of Virus and Microbiological Special Diagnostics	Statens Serum Institut	Copenhagen	Denmark	Aalborg University	Danish Covid-19 Genome Consortium	https://www.gisaid.org/	NA	NA	2021-01-21	NA
hCoV-19/Denmark/DCGC-31370/2021	betacoronavirus	EPI_ISL_855750	NA	2021-01-11	Europe	Denmark	Sjaelland	NA	Europe	Denmark	Sjaelland	genome	29782	Human	unknown	unknown	NA	B.1.177.35	GV	Department of Virus and Microbiological Special Diagnostics	Statens Serum Institut	Copenhagen	Denmark	Aalborg University	Danish Covid-19 Genome Consortium	https://www.gisaid.org/	NA	NA	2021-01-21	NA
hCoV-19/Denmark/DCGC-31369/2021	betacoronavirus	EPI_ISL_855749	NA	2021-01-11	Europe	Denmark	Nordjylland	NA	Europe	Denmark	Nordjylland	genome	29783	Human	unknown	unknown	NA	B.1.177.24	GV	Department of Virus and Microbiological Special Diagnostics	Statens Serum Institut	Copenhagen	Denmark	Aalborg University	Danish Covid-19 Genome Consortium	https://www.gisaid.org/	NA	NA	2021-01-21	NA
hCoV-19/Denmark/DCGC-31368/2021	betacoronavirus	EPI_ISL_855748	NA	2021-01-11	Europe	Denmark	Sjaelland	NA	Europe	Denmark	Sjaelland	genome	29776	Human	unknown	unknown	NA	B.1.258.11	G	Department of Virus and Microbiological Special Diagnostics	Statens Serum Institut	Copenhagen	Denmark	Aalborg University	Danish Covid-19 Genome Consortium	https://www.gisaid.org/	NA	NA	2021-01-21	NA
hCoV-19/Denmark/DCGC-3281/2020	betacoronavirus	EPI_ISL_616900	NA	2020-08-31	Europe	Denmark		NA	Europe	Denmark		genome	29782	Human	unknown	unknown	NA	B.1.367	GH	Department of Virus and Microbiological Special Diagnostics	Statens Serum Institut	Denmark	Albertsen lab	Department of Chemistry and Bioscience	Aalborg University	Denmark	Danish Covid-19 Genome Consortia	https://www.gisaid.org/	NA	NA	2020-11-05	NA
hCoV-19/Denmark/DCGC-3239/2020	betacoronavirus	EPI_ISL_616899	NA	2020-08-31	Europe	Denmark	Hovedstaden	NA	Europe	Denmark	Hovedstaden	genome	29782	Human	unknown	unknown	NA	B.1.177.21	GV	Department of Virus and Microbiological Special Diagnostics	Statens Serum Institut	Denmark	Albertsen lab	Department of Chemistry and Bioscience	Aalborg University	Denmark	Danish Covid-19 Genome Consortia	https://www.gisaid.org/	NA	NA	2020-11-05	NA
hCoV-19/Denmark/DCGC-3238/2020	betacoronavirus	EPI_ISL_616898	NA	2020-08-31	Europe	Denmark	Hovedstaden	NA	Europe	Denmark	Hovedstaden	genome	29782	Human	unknown	unknown	NA	B.1.177.24	GV	Department of Virus and Microbiological Special Diagnostics	Statens Serum Institut	Denmark	Albertsen lab	Department of Chemistry and Bioscience	Aalborg University	Denmark	Danish Covid-19 Genome Consortia	https://www.gisaid.org/	NA	NA	2020-11-05	NA
hCoV-19/Denmark/DCGC-3237/2020	betacoronavirus	EPI_ISL_616897	NA	2020-08-31	Europe	Denmark	Hovedstaden	NA	Europe	Denmark	Hovedstaden	genome	29782	Human	unknown	unknown	NA	B.1.1.277	GR	Department of Virus and Microbiological Special Diagnostics	Statens Serum Institut	Denmark	Albertsen lab	Department of Chemistry and Bioscience	Aalborg University	Denmark	Danish Covid-19 Genome Consortia	https://www.gisaid.org/	NA	NA	2020-11-05	NA
hCoV-19/Denmark/DCGC-3236/2020	betacoronavirus	EPI_ISL_616896	NA	2020-08-31	Europe	Denmark	Hovedstaden	NA	Europe	Denmark	Hovedstaden	genome	29782	Human	unknown	unknown	NA	B.1.160	GH	Department of Virus and Microbiological Special Diagnostics	Statens Serum Institut	Denmark	Albertsen lab	Department of Chemistry and Bioscience	Aalborg University	Denmark	Danish Covid-19 Genome Consortia	https://www.gisaid.org/	NA	NA	2020-11-05	NA
hCoV-19/Denmark/DCGC-3235/2020	betacoronavirus	EPI_ISL_616895	NA	2020-08-31	Europe	Denmark	Hovedstaden	NA	Europe	Denmark	Hovedstaden	genome	29782	Human	unknown	unknown	NA	B.1.160	GH	Department of Virus and Microbiological Special Diagnostics	Statens Serum Institut	Denmark	Albertsen lab	Department of Chemistry and Bioscience	Aalborg University	Denmark	Danish Covid-19 Genome Consortia	https://www.gisaid.org/	NA	NA	2020-11-05	NA
hCoV-19/Denmark/DCGC-3234/2020	betacoronavirus	EPI_ISL_616894	NA	2020-08-31	Europe	Denmark	Hovedstaden	NA	Europe	Denmark	Hovedstaden	genome	29782	Human	unknown	unknown	NA	B.1	G	Department of Virus and Microbiological Special Diagnostics	Statens Serum Institut	Denmark	Albertsen lab	Department of Chemistry and Bioscience	Aalborg University	Denmark	Danish Covid-19 Genome Consortia	https://www.gisaid.org/	NA	NA	2020-11-05	NA
hCoV-19/Denmark/DCGC-3233/2020	betacoronavirus	EPI_ISL_616893	NA	2020-08-31	Europe	Denmark	Hovedstaden	NA	Europe	Denmark	Hovedstaden	genome	29782	Human	unknown	unknown	NA	B.1.1.277	GR	Department of Virus and Microbiological Special Diagnostics	Statens Serum Institut	Denmark	Albertsen lab	Department of Chemistry and Bioscience	Aalborg University	Denmark	Danish Covid-19 Genome Consortia	https://www.gisaid.org/	NA	NA	2020-11-05	NA
hCoV-19/Denmark/DCGC-3232/2020	betacoronavirus	EPI_ISL_616892	NA	2020-08-31	Europe	Denmark	Syddanmark	NA	Europe	Denmark	Syddanmark	genome	29782	Human	unknown	unknown	NA	B.1.1.325	GR	Department of Virus and Microbiological Special Diagnostics	Statens Serum Institut	Denmark	Albertsen lab	Department of Chemistry and Bioscience	Aalborg University	Denmark	Danish Covid-19 Genome Consortia	https://www.gisaid.org/	NA	NA	2020-11-05	NA
hCoV-19/Denmark/DCGC-3231/2020	betacoronavirus	EPI_ISL_616891	NA	2020-08-31	Europe	Denmark	Syddanmark	NA	Europe	Denmark	Syddanmark	genome	29782	Human	unknown	unknown	NA	B.1.36.22	GH	Department of Virus and Microbiological Special Diagnostics	Statens Serum Institut	Denmark	Albertsen lab	Department of Chemistry and Bioscience	Aalborg University	Denmark	Danish Covid-19 Genome Consortia	https://www.gisaid.org/	NA	NA	2020-11-05	NA
hCoV-19/Denmark/DCGC-3230/2020	betacoronavirus	EPI_ISL_616890	NA	2020-08-24	Europe	Denmark	Syddanmark	NA	Europe	Denmark	Syddanmark	genome	29773	Human	unknown	unknown	NA	B.1.36.22	GH	Department of Virus and Microbiological Special Diagnostics	Statens Serum Institut	Denmark	Albertsen lab	Department of Chemistry and Bioscience	Aalborg University	Denmark	Danish Covid-19 Genome Consortia	https://www.gisaid.org/	NA	NA	2020-11-05	NA
hCoV-19/Denmark/DCGC-3229/2020	betacoronavirus	EPI_ISL_616889	NA	2020-08-24	Europe	Denmark	Syddanmark	NA	Europe	Denmark	Syddanmark	genome	29782	Human	unknown	unknown	NA	B.1.177.14	GV	Department of Virus and Microbiological Special Diagnostics	Statens Serum Institut	Denmark	Albertsen lab	Department of Chemistry and Bioscience	Aalborg University	Denmark	Danish Covid-19 Genome Consortia	https://www.gisaid.org/	NA	NA	2020-11-05	NA
hCoV-19/Denmark/DCGC-3228/2020	betacoronavirus	EPI_ISL_616888	NA	2020-08-24	Europe	Denmark	Syddanmark	NA	Europe	Denmark	Syddanmark	genome	29782	Human	unknown	unknown	NA	B.1.177.14	GV	Department of Virus and Microbiological Special Diagnostics	Statens Serum Institut	Denmark	Albertsen lab	Department of Chemistry and Bioscience	Aalborg University	Denmark	Danish Covid-19 Genome Consortia	https://www.gisaid.org/	NA	NA	2020-11-05	NA
hCoV-19/Denmark/DCGC-3227/2020	betacoronavirus	EPI_ISL_616887	NA	2020-08-31	Europe	Denmark	Nordjylland	NA	Europe	Denmark	Nordjylland	genome	29782	Human	unknown	unknown	NA	B.1.367	GH	Department of Virus and Microbiological Special Diagnostics	Statens Serum Institut	Denmark	Albertsen lab	Department of Chemistry and Bioscience	Aalborg University	Denmark	Danish Covid-19 Genome Consortia	https://www.gisaid.org/	NA	NA	2020-11-05	NA
hCoV-19/Denmark/DCGC-3226/2020	betacoronavirus	EPI_ISL_616886	NA	2020-08-31	Europe	Denmark	Nordjylland	NA	Europe	Denmark	Nordjylland	genome	29776	Human	unknown	unknown	NA	B.1.1.191	GR	Department of Virus and Microbiological Special Diagnostics	Statens Serum Institut	Denmark	Albertsen lab	Department of Chemistry and Bioscience	Aalborg University	Denmark	Danish Covid-19 Genome Consortia	https://www.gisaid.org/	NA	NA	2020-11-05	NA
hCoV-19/Denmark/DCGC-3225/2020	betacoronavirus	EPI_ISL_616885	NA	2020-08-31	Europe	Denmark	Nordjylland	NA	Europe	Denmark	Nordjylland	genome	29776	Human	unknown	unknown	NA	B.1.1.191	GR	Department of Virus and Microbiological Special Diagnostics	Statens Serum Institut	Denmark	Albertsen lab	Department of Chemistry and Bioscience	Aalborg University	Denmark	Danish Covid-19 Genome Consortia	https://www.gisaid.org/	NA	NA	2020-11-05	NA
hCoV-19/Denmark/DCGC-3224/2020	betacoronavirus	EPI_ISL_616884	NA	2020-08-31	Europe	Denmark	Syddanmark	NA	Europe	Denmark	Syddanmark	genome	29782	Human	unknown	unknown	NA	B.1.1.272	GR	Department of Virus and Microbiological Special Diagnostics	Statens Serum Institut	Denmark	Albertsen lab	Department of Chemistry and Bioscience	Aalborg University	Denmark	Danish Covid-19 Genome Consortia	https://www.gisaid.org/	NA	NA	2020-11-05	NA
hCoV-19/Denmark/DCGC-3223/2020	betacoronavirus	EPI_ISL_616883	NA	2020-08-31	Europe	Denmark	Syddanmark	NA	Europe	Denmark	Syddanmark	genome	29782	Human	unknown	unknown	NA	B.1.177.14	GV	Department of Virus and Microbiological Special Diagnostics	Statens Serum Institut	Denmark	Albertsen lab	Department of Chemistry and Bioscience	Aalborg University	Denmark	Danish Covid-19 Genome Consortia	https://www.gisaid.org/	NA	NA	2020-11-05	NA
hCoV-19/Denmark/DCGC-3222/2020	betacoronavirus	EPI_ISL_616882	NA	2020-08-31	Europe	Denmark	Syddanmark	NA	Europe	Denmark	Syddanmark	genome	29782	Human	unknown	unknown	NA	B.1.258	G	Department of Virus and Microbiological Special Diagnostics	Statens Serum Institut	Denmark	Albertsen lab	Department of Chemistry and Bioscience	Aalborg University	Denmark	Danish Covid-19 Genome Consortia	https://www.gisaid.org/	NA	NA	2020-11-05	NA
hCoV-19/Denmark/DCGC-3221/2020	betacoronavirus	EPI_ISL_616881	NA	2020-08-31	Europe	Denmark	Syddanmark	NA	Europe	Denmark	Syddanmark	genome	29782	Human	unknown	unknown	NA	B.1.1.277	GR	Department of Virus and Microbiological Special Diagnostics	Statens Serum Institut	Denmark	Albertsen lab	Department of Chemistry and Bioscience	Aalborg University	Denmark	Danish Covid-19 Genome Consortia	https://www.gisaid.org/	NA	NA	2020-11-05	NA
hCoV-19/Denmark/DCGC-3220/2020	betacoronavirus	EPI_ISL_616880	NA	2020-08-31	Europe	Denmark	Syddanmark	NA	Europe	Denmark	Syddanmark	genome	29782	Human	unknown	unknown	NA	B.1.1	GR	Department of Virus and Microbiological Special Diagnostics	Statens Serum Institut	Denmark	Albertsen lab	Department of Chemistry and Bioscience	Aalborg University	Denmark	Danish Covid-19 Genome Consortia	https://www.gisaid.org/	NA	NA	2020-11-05	NA
hCoV-19/Denmark/DCGC-3219/2020	betacoronavirus	EPI_ISL_616879	NA	2020-08-31	Europe	Denmark	Nordjylland	NA	Europe	Denmark	Nordjylland	genome	29782	Human	unknown	unknown	NA	B.1.1	GR	Department of Virus and Microbiological Special Diagnostics	Statens Serum Institut	Denmark	Albertsen lab	Department of Chemistry and Bioscience	Aalborg University	Denmark	Danish Covid-19 Genome Consortia	https://www.gisaid.org/	NA	NA	2020-11-05	NA
hCoV-19/Denmark/DCGC-3246/2020	betacoronavirus	EPI_ISL_616878	NA	2020-08-31	Europe	Denmark		NA	Europe	Denmark		genome	29782	Human	unknown	unknown	NA	B.1.1.288	GR	Department of Virus and Microbiological Special Diagnostics	Statens Serum Institut	Denmark	Albertsen lab	Department of Chemistry and Bioscience	Aalborg University	Denmark	Danish Covid-19 Genome Consortia	https://www.gisaid.org/	NA	NA	2020-11-05	NA
hCoV-19/Denmark/DCGC-3245/2020	betacoronavirus	EPI_ISL_616877	NA	2020-08-24	Europe	Denmark	Midtjylland	NA	Europe	Denmark	Midtjylland	genome	29782	Human	unknown	unknown	NA	B.1.367	GH	Department of Virus and Microbiological Special Diagnostics	Statens Serum Institut	Denmark	Albertsen lab	Department of Chemistry and Bioscience	Aalborg University	Denmark	Danish Covid-19 Genome Consortia	https://www.gisaid.org/	NA	NA	2020-11-05	NA
hCoV-19/Denmark/DCGC-3244/2020	betacoronavirus	EPI_ISL_616876	NA	2020-08-24	Europe	Denmark	Nordjylland	NA	Europe	Denmark	Nordjylland	genome	29782	Human	unknown	unknown	NA	B.1.1	GR	Department of Virus and Microbiological Special Diagnostics	Statens Serum Institut	Denmark	Albertsen lab	Department of Chemistry and Bioscience	Aalborg University	Denmark	Danish Covid-19 Genome Consortia	https://www.gisaid.org/	NA	NA	2020-11-05	NA
hCoV-19/Denmark/DCGC-3243/2020	betacoronavirus	EPI_ISL_616823	NA	2020-08-24	Europe	Denmark	Midtjylland	NA	Europe	Denmark	Midtjylland	genome	29782	Human	unknown	unknown	NA	B.1.1.288	GR	Department of Virus and Microbiological Special Diagnostics	Statens Serum Institut	Denmark	Albertsen lab	Department of Chemistry and Bioscience	Aalborg University	Denmark	Danish Covid-19 Genome Consortia	https://www.gisaid.org/	NA	NA	2020-11-05	NA
hCoV-19/Denmark/DCGC-3242/2020	betacoronavirus	EPI_ISL_616822	NA	2020-08-24	Europe	Denmark	Hovedstaden	NA	Europe	Denmark	Hovedstaden	genome	29782	Human	unknown	unknown	NA	B.1.1	GR	Department of Virus and Microbiological Special Diagnostics	Statens Serum Institut	Denmark	Albertsen lab	Department of Chemistry and Bioscience	Aalborg University	Denmark	Danish Covid-19 Genome Consortia	https://www.gisaid.org/	NA	NA	2020-11-05	NA
hCoV-19/Denmark/DCGC-3241/2020	betacoronavirus	EPI_ISL_616789	NA	2020-08-24	Europe	Denmark	Hovedstaden	NA	Europe	Denmark	Hovedstaden	genome	29782	Human	unknown	unknown	NA	B.1.177.21	GV	Department of Virus and Microbiological Special Diagnostics	Statens Serum Institut	Denmark	Albertsen lab	Department of Chemistry and Bioscience	Aalborg University	Denmark	Danish Covid-19 Genome Consortia	https://www.gisaid.org/	NA	NA	2020-11-05	NA
hCoV-19/Denmark/DCGC-3240/2020	betacoronavirus	EPI_ISL_616787	NA	2020-08-24	Europe	Denmark	Hovedstaden	NA	Europe	Denmark	Hovedstaden	genome	29782	Human	unknown	unknown	NA	B.1.177.21	GV	Department of Virus and Microbiological Special Diagnostics	Statens Serum Institut	Denmark	Albertsen lab	Department of Chemistry and Bioscience	Aalborg University	Denmark	Danish Covid-19 Genome Consortia	https://www.gisaid.org/	NA	NA	2020-11-05	NA
hCoV-19/Denmark/DCGC-3218/2020	betacoronavirus	EPI_ISL_616775	NA	2020-08-24	Europe	Denmark	Nordjylland	NA	Europe	Denmark	Nordjylland	genome	29769	Human	unknown	unknown	NA	B.1.1.298	GR	Department of Virus and Microbiological Special Diagnostics	Statens Serum Institut	Denmark	Albertsen lab	Department of Chemistry and Bioscience	Aalborg University	Denmark	Danish Covid-19 Genome Consortia	https://www.gisaid.org/	NA	NA	2020-11-05	NA
hCoV-19/Denmark/DCGC-3280/2020	betacoronavirus	EPI_ISL_616774	NA	2020-08-24	Europe	Denmark	Syddanmark	NA	Europe	Denmark	Syddanmark	genome	29773	Human	unknown	unknown	NA	B.1.372	GH	Department of Virus and Microbiological Special Diagnostics	Statens Serum Institut	Denmark	Albertsen lab	Department of Chemistry and Bioscience	Aalborg University	Denmark	Danish Covid-19 Genome Consortia	https://www.gisaid.org/	NA	NA	2020-11-05	NA
hCoV-19/Denmark/DCGC-3217/2020	betacoronavirus	EPI_ISL_616773	NA	2020-08-24	Europe	Denmark	Syddanmark	NA	Europe	Denmark	Syddanmark	genome	29782	Human	unknown	unknown	NA	B.1	GH	Department of Virus and Microbiological Special Diagnostics	Statens Serum Institut	Denmark	Albertsen lab	Department of Chemistry and Bioscience	Aalborg University	Denmark	Danish Covid-19 Genome Consortia	https://www.gisaid.org/	NA	NA	2020-11-05	NA
hCoV-19/Denmark/DCGC-3216/2020	betacoronavirus	EPI_ISL_616772	NA	2020-08-24	Europe	Denmark	Syddanmark	NA	Europe	Denmark	Syddanmark	genome	29782	Human	unknown	unknown	NA	B.1.367	GH	Department of Virus and Microbiological Special Diagnostics	Statens Serum Institut	Denmark	Albertsen lab	Department of Chemistry and Bioscience	Aalborg University	Denmark	Danish Covid-19 Genome Consortia	https://www.gisaid.org/	NA	NA	2020-11-05	NA
hCoV-19/Denmark/DCGC-3215/2020	betacoronavirus	EPI_ISL_616771	NA	2020-08-24	Europe	Denmark	Syddanmark	NA	Europe	Denmark	Syddanmark	genome	29782	Human	unknown	unknown	NA	B.1	GH	Department of Virus and Microbiological Special Diagnostics	Statens Serum Institut	Denmark	Albertsen lab	Department of Chemistry and Bioscience	Aalborg University	Denmark	Danish Covid-19 Genome Consortia	https://www.gisaid.org/	NA	NA	2020-11-05	NA
hCoV-19/Denmark/DCGC-3214/2020	betacoronavirus	EPI_ISL_616770	NA	2020-08-24	Europe	Denmark	Syddanmark	NA	Europe	Denmark	Syddanmark	genome	29782	Human	unknown	unknown	NA	B.1.1	GR	Department of Virus and Microbiological Special Diagnostics	Statens Serum Institut	Denmark	Albertsen lab	Department of Chemistry and Bioscience	Aalborg University	Denmark	Danish Covid-19 Genome Consortia	https://www.gisaid.org/	NA	NA	2020-11-05	NA
hCoV-19/Denmark/DCGC-3213/2020	betacoronavirus	EPI_ISL_616769	NA	2020-08-24	Europe	Denmark	Syddanmark	NA	Europe	Denmark	Syddanmark	genome	29782	Human	unknown	unknown	NA	B.1	GH	Department of Virus and Microbiological Special Diagnostics	Statens Serum Institut	Denmark	Albertsen lab	Department of Chemistry and Bioscience	Aalborg University	Denmark	Danish Covid-19 Genome Consortia	https://www.gisaid.org/	NA	NA	2020-11-05	NA
hCoV-19/Denmark/DCGC-3212/2020	betacoronavirus	EPI_ISL_616768	NA	2020-08-24	Europe	Denmark	Syddanmark	NA	Europe	Denmark	Syddanmark	genome	29782	Human	unknown	unknown	NA	B.1.1.272	GR	Department of Virus and Microbiological Special Diagnostics	Statens Serum Institut	Denmark	Albertsen lab	Department of Chemistry and Bioscience	Aalborg University	Denmark	Danish Covid-19 Genome Consortia	https://www.gisaid.org/	NA	NA	2020-11-05	NA
hCoV-19/Denmark/DCGC-3211/2020	betacoronavirus	EPI_ISL_616767	NA	2020-08-24	Europe	Denmark		NA	Europe	Denmark		genome	29782	Human	unknown	unknown	NA	B.1.367	GH	Department of Virus and Microbiological Special Diagnostics	Statens Serum Institut	Denmark	Albertsen lab	Department of Chemistry and Bioscience	Aalborg University	Denmark	Danish Covid-19 Genome Consortia	https://www.gisaid.org/	NA	NA	2020-11-05	NA
hCoV-19/Denmark/DCGC-3210/2020	betacoronavirus	EPI_ISL_616766	NA	2020-08-24	Europe	Denmark	Hovedstaden	NA	Europe	Denmark	Hovedstaden	genome	29782	Human	unknown	unknown	NA	B.1.177.24	GV	Department of Virus and Microbiological Special Diagnostics	Statens Serum Institut	Denmark	Albertsen lab	Department of Chemistry and Bioscience	Aalborg University	Denmark	Danish Covid-19 Genome Consortia	https://www.gisaid.org/	NA	NA	2020-11-05	NA
hCoV-19/Denmark/DCGC-3209/2020	betacoronavirus	EPI_ISL_616765	NA	2020-08-24	Europe	Denmark	Nordjylland	NA	Europe	Denmark	Nordjylland	genome	29782	Human	unknown	unknown	NA	B.1.177.14	GV	Department of Virus and Microbiological Special Diagnostics	Statens Serum Institut	Denmark	Albertsen lab	Department of Chemistry and Bioscience	Aalborg University	Denmark	Danish Covid-19 Genome Consortia	https://www.gisaid.org/	NA	NA	2020-11-05	NA
hCoV-19/Denmark/DCGC-3208/2020	betacoronavirus	EPI_ISL_616764	NA	2020-08-24	Europe	Denmark		NA	Europe	Denmark		genome	29782	Human	unknown	unknown	NA	B.1.177	GV	Department of Virus and Microbiological Special Diagnostics	Statens Serum Institut	Denmark	Albertsen lab	Department of Chemistry and Bioscience	Aalborg University	Denmark	Danish Covid-19 Genome Consortia	https://www.gisaid.org/	NA	NA	2020-11-05	NA
hCoV-19/Denmark/DCGC-3279/2020	betacoronavirus	EPI_ISL_616370	NA	2020-08-31	Europe	Denmark	Hovedstaden	NA	Europe	Denmark	Hovedstaden	genome	29782	Human	unknown	unknown	NA	B.1.177.21	GV	Department of Virus and Microbiological Special Diagnostics	Statens Serum Institut	Denmark	Albertsen lab	Department of Chemistry and Bioscience	Aalborg University	Denmark	Danish Covid-19 Genome Consortia	https://www.gisaid.org/	NA	NA	2020-11-05	NA
hCoV-19/Denmark/DCGC-3278/2020	betacoronavirus	EPI_ISL_616369	NA	2020-08-31	Europe	Denmark	Nordjylland	NA	Europe	Denmark	Nordjylland	genome	29769	Human	unknown	unknown	NA	B.1.1.298	GR	Department of Virus and Microbiological Special Diagnostics	Statens Serum Institut	Denmark	Albertsen lab	Department of Chemistry and Bioscience	Aalborg University	Denmark	Danish Covid-19 Genome Consortia	https://www.gisaid.org/	NA	NA	2020-11-05	NA
hCoV-19/Denmark/DCGC-3277/2020	betacoronavirus	EPI_ISL_616368	NA	2020-08-31	Europe	Denmark	Syddanmark	NA	Europe	Denmark	Syddanmark	genome	29776	Human	unknown	unknown	NA	B.1.258.9	G	Department of Virus and Microbiological Special Diagnostics	Statens Serum Institut	Denmark	Albertsen lab	Department of Chemistry and Bioscience	Aalborg University	Denmark	Danish Covid-19 Genome Consortia	https://www.gisaid.org/	NA	NA	2020-11-05	NA
hCoV-19/Denmark/DCGC-3276/2020	betacoronavirus	EPI_ISL_616352	NA	2020-08-31	Europe	Denmark	Hovedstaden	NA	Europe	Denmark	Hovedstaden	genome	29782	Human	unknown	unknown	NA	B.1.177.21	GV	Department of Virus and Microbiological Special Diagnostics	Statens Serum Institut	Denmark	Albertsen lab	Department of Chemistry and Bioscience	Aalborg University	Denmark	Danish Covid-19 Genome Consortia	https://www.gisaid.org/	NA	NA	2020-11-05	NA
hCoV-19/Denmark/DCGC-3275/2020	betacoronavirus	EPI_ISL_616350	NA	2020-08-31	Europe	Denmark	Hovedstaden	NA	Europe	Denmark	Hovedstaden	genome	29779	Human	unknown	unknown	NA	B.1.160	GH	Department of Virus and Microbiological Special Diagnostics	Statens Serum Institut	Denmark	Albertsen lab	Department of Chemistry and Bioscience	Aalborg University	Denmark	Danish Covid-19 Genome Consortia	https://www.gisaid.org/	NA	NA	2020-11-05	NA
hCoV-19/Denmark/DCGC-3274/2020	betacoronavirus	EPI_ISL_616326	NA	2020-08-31	Europe	Denmark	Syddanmark	NA	Europe	Denmark	Syddanmark	genome	29776	Human	unknown	unknown	NA	B.1.258.9	G	Department of Virus and Microbiological Special Diagnostics	Statens Serum Institut	Denmark	Albertsen lab	Department of Chemistry and Bioscience	Aalborg University	Denmark	Danish Covid-19 Genome Consortia	https://www.gisaid.org/	NA	NA	2020-11-05	NA
hCoV-19/Denmark/DCGC-3273/2020	betacoronavirus	EPI_ISL_616324	NA	2020-08-31	Europe	Denmark	Hovedstaden	NA	Europe	Denmark	Hovedstaden	genome	29776	Human	unknown	unknown	NA	B.1.258	G	Department of Virus and Microbiological Special Diagnostics	Statens Serum Institut	Denmark	Albertsen lab	Department of Chemistry and Bioscience	Aalborg University	Denmark	Danish Covid-19 Genome Consortia	https://www.gisaid.org/	NA	NA	2020-11-05	NA
hCoV-19/Denmark/DCGC-3272/2020	betacoronavirus	EPI_ISL_616304	NA	2020-08-31	Europe	Denmark	Hovedstaden	NA	Europe	Denmark	Hovedstaden	genome	29782	Human	unknown	unknown	NA	B.1.177.21	GV	Department of Virus and Microbiological Special Diagnostics	Statens Serum Institut	Denmark	Albertsen lab	Department of Chemistry and Bioscience	Aalborg University	Denmark	Danish Covid-19 Genome Consortia	https://www.gisaid.org/	NA	NA	2020-11-05	NA
hCoV-19/Denmark/DCGC-3271/2020	betacoronavirus	EPI_ISL_616303	NA	2020-08-31	Europe	Denmark	Hovedstaden	NA	Europe	Denmark	Hovedstaden	genome	29782	Human	unknown	unknown	NA	B.1.177.24	GV	Department of Virus and Microbiological Special Diagnostics	Statens Serum Institut	Denmark	Albertsen lab	Department of Chemistry and Bioscience	Aalborg University	Denmark	Danish Covid-19 Genome Consortia	https://www.gisaid.org/	NA	NA	2020-11-05	NA
hCoV-19/Denmark/DCGC-3500/2020	betacoronavirus	EPI_ISL_616289	NA	2020-08-31	Europe	Denmark	Hovedstaden	NA	Europe	Denmark	Hovedstaden	genome	29782	Human	unknown	unknown	NA	B.1.1	GR	Department of Virus and Microbiological Special Diagnostics	Statens Serum Institut	Denmark	Albertsen lab	Department of Chemistry and Bioscience	Aalborg University	Denmark	Danish Covid-19 Genome Consortia	https://www.gisaid.org/	NA	NA	2020-11-05	NA
hCoV-19/Denmark/DCGC-3499/2020	betacoronavirus	EPI_ISL_616288	NA	2020-08-31	Europe	Denmark	Hovedstaden	NA	Europe	Denmark	Hovedstaden	genome	29782	Human	unknown	unknown	NA	B.1.160	GH	Department of Virus and Microbiological Special Diagnostics	Statens Serum Institut	Denmark	Albertsen lab	Department of Chemistry and Bioscience	Aalborg University	Denmark	Danish Covid-19 Genome Consortia	https://www.gisaid.org/	NA	NA	2020-11-05	NA
hCoV-19/Denmark/DCGC-3498/2020	betacoronavirus	EPI_ISL_616287	NA	2020-08-31	Europe	Denmark	Syddanmark	NA	Europe	Denmark	Syddanmark	genome	29782	Human	unknown	unknown	NA	B.1.1.325	GR	Department of Virus and Microbiological Special Diagnostics	Statens Serum Institut	Denmark	Albertsen lab	Department of Chemistry and Bioscience	Aalborg University	Denmark	Danish Covid-19 Genome Consortia	https://www.gisaid.org/	NA	NA	2020-11-05	NA
hCoV-19/Denmark/DCGC-3497/2020	betacoronavirus	EPI_ISL_616286	NA	2020-08-31	Europe	Denmark	Syddanmark	NA	Europe	Denmark	Syddanmark	genome	29782	Human	unknown	unknown	NA	B.1.1.325	GR	Department of Virus and Microbiological Special Diagnostics	Statens Serum Institut	Denmark	Albertsen lab	Department of Chemistry and Bioscience	Aalborg University	Denmark	Danish Covid-19 Genome Consortia	https://www.gisaid.org/	NA	NA	2020-11-05	NA
hCoV-19/Denmark/DCGC-3270/2020	betacoronavirus	EPI_ISL_616285	NA	2020-08-31	Europe	Denmark	Hovedstaden	NA	Europe	Denmark	Hovedstaden	genome	29782	Human	unknown	unknown	NA	B.1.177.21	GV	Department of Virus and Microbiological Special Diagnostics	Statens Serum Institut	Denmark	Albertsen lab	Department of Chemistry and Bioscience	Aalborg University	Denmark	Danish Covid-19 Genome Consortia	https://www.gisaid.org/	NA	NA	2020-11-05	NA
hCoV-19/Denmark/DCGC-3496/2020	betacoronavirus	EPI_ISL_616284	NA	2020-08-31	Europe	Denmark	Hovedstaden	NA	Europe	Denmark	Hovedstaden	genome	29782	Human	unknown	unknown	NA	B.1.177	GV	Department of Virus and Microbiological Special Diagnostics	Statens Serum Institut	Denmark	Albertsen lab	Department of Chemistry and Bioscience	Aalborg University	Denmark	Danish Covid-19 Genome Consortia	https://www.gisaid.org/	NA	NA	2020-11-05	NA
hCoV-19/Denmark/DCGC-3495/2020	betacoronavirus	EPI_ISL_616283	NA	2020-08-31	Europe	Denmark	Hovedstaden	NA	Europe	Denmark	Hovedstaden	genome	29782	Human	unknown	unknown	NA	B.1.160	GH	Department of Virus and Microbiological Special Diagnostics	Statens Serum Institut	Denmark	Albertsen lab	Department of Chemistry and Bioscience	Aalborg University	Denmark	Danish Covid-19 Genome Consortia	https://www.gisaid.org/	NA	NA	2020-11-05	NA
hCoV-19/Denmark/DCGC-3494/2020	betacoronavirus	EPI_ISL_616282	NA	2020-08-31	Europe	Denmark	Syddanmark	NA	Europe	Denmark	Syddanmark	genome	29782	Human	unknown	unknown	NA	B.1.1.272	GR	Department of Virus and Microbiological Special Diagnostics	Statens Serum Institut	Denmark	Albertsen lab	Department of Chemistry and Bioscience	Aalborg University	Denmark	Danish Covid-19 Genome Consortia	https://www.gisaid.org/	NA	NA	2020-11-05	NA
hCoV-19/Denmark/DCGC-3493/2020	betacoronavirus	EPI_ISL_616281	NA	2020-08-31	Europe	Denmark	Midtjylland	NA	Europe	Denmark	Midtjylland	genome	29782	Human	unknown	unknown	NA	B.1.36	GH	Department of Virus and Microbiological Special Diagnostics	Statens Serum Institut	Denmark	Albertsen lab	Department of Chemistry and Bioscience	Aalborg University	Denmark	Danish Covid-19 Genome Consortia	https://www.gisaid.org/	NA	NA	2020-11-05	NA
hCoV-19/Denmark/DCGC-3492/2020	betacoronavirus	EPI_ISL_616280	NA	2020-08-31	Europe	Denmark	Midtjylland	NA	Europe	Denmark	Midtjylland	genome	29782	Human	unknown	unknown	NA	B.1.36.1	GH	Department of Virus and Microbiological Special Diagnostics	Statens Serum Institut	Denmark	Albertsen lab	Department of Chemistry and Bioscience	Aalborg University	Denmark	Danish Covid-19 Genome Consortia	https://www.gisaid.org/	NA	NA	2020-11-05	NA
hCoV-19/Denmark/DCGC-3491/2020	betacoronavirus	EPI_ISL_616279	NA	2020-08-31	Europe	Denmark	Hovedstaden	NA	Europe	Denmark	Hovedstaden	genome	29782	Human	unknown	unknown	NA	B.1.1	GR	Department of Virus and Microbiological Special Diagnostics	Statens Serum Institut	Denmark	Albertsen lab	Department of Chemistry and Bioscience	Aalborg University	Denmark	Danish Covid-19 Genome Consortia	https://www.gisaid.org/	NA	NA	2020-11-05	NA
hCoV-19/Denmark/DCGC-3490/2020	betacoronavirus	EPI_ISL_616278	NA	2020-08-31	Europe	Denmark	Hovedstaden	NA	Europe	Denmark	Hovedstaden	genome	29782	Human	unknown	unknown	NA	B.1.1.288	GR	Department of Virus and Microbiological Special Diagnostics	Statens Serum Institut	Denmark	Albertsen lab	Department of Chemistry and Bioscience	Aalborg University	Denmark	Danish Covid-19 Genome Consortia	https://www.gisaid.org/	NA	NA	2020-11-05	NA
hCoV-19/Denmark/DCGC-3489/2020	betacoronavirus	EPI_ISL_616277	NA	2020-08-31	Europe	Denmark	Hovedstaden	NA	Europe	Denmark	Hovedstaden	genome	29782	Human	unknown	unknown	NA	B.1.1.277	GR	Department of Virus and Microbiological Special Diagnostics	Statens Serum Institut	Denmark	Albertsen lab	Department of Chemistry and Bioscience	Aalborg University	Denmark	Danish Covid-19 Genome Consortia	https://www.gisaid.org/	NA	NA	2020-11-05	NA
hCoV-19/Denmark/DCGC-3488/2020	betacoronavirus	EPI_ISL_616276	NA	2020-08-31	Europe	Denmark	Hovedstaden	NA	Europe	Denmark	Hovedstaden	genome	29782	Human	unknown	unknown	NA	B.1.160	GH	Department of Virus and Microbiological Special Diagnostics	Statens Serum Institut	Denmark	Albertsen lab	Department of Chemistry and Bioscience	Aalborg University	Denmark	Danish Covid-19 Genome Consortia	https://www.gisaid.org/	NA	NA	2020-11-05	NA
hCoV-19/Denmark/DCGC-3487/2020	betacoronavirus	EPI_ISL_616275	NA	2020-08-31	Europe	Denmark	Hovedstaden	NA	Europe	Denmark	Hovedstaden	genome	29782	Human	unknown	unknown	NA	B.1.1.288	GR	Department of Virus and Microbiological Special Diagnostics	Statens Serum Institut	Denmark	Albertsen lab	Department of Chemistry and Bioscience	Aalborg University	Denmark	Danish Covid-19 Genome Consortia	https://www.gisaid.org/	NA	NA	2020-11-05	NA
hCoV-19/Denmark/DCGC-3486/2020	betacoronavirus	EPI_ISL_616274	NA	2020-08-31	Europe	Denmark	Nordjylland	NA	Europe	Denmark	Nordjylland	genome	29782	Human	unknown	unknown	NA	B.1.1.521	GR	Department of Virus and Microbiological Special Diagnostics	Statens Serum Institut	Denmark	Albertsen lab	Department of Chemistry and Bioscience	Aalborg University	Denmark	Danish Covid-19 Genome Consortia	https://www.gisaid.org/	NA	NA	2020-11-05	NA
hCoV-19/Denmark/DCGC-3485/2020	betacoronavirus	EPI_ISL_616273	NA	2020-08-31	Europe	Denmark	Midtjylland	NA	Europe	Denmark	Midtjylland	genome	29782	Human	unknown	unknown	NA	B.1.9.5	GH	Department of Virus and Microbiological Special Diagnostics	Statens Serum Institut	Denmark	Albertsen lab	Department of Chemistry and Bioscience	Aalborg University	Denmark	Danish Covid-19 Genome Consortia	https://www.gisaid.org/	NA	NA	2020-11-05	NA
hCoV-19/Denmark/DCGC-3484/2020	betacoronavirus	EPI_ISL_616272	NA	2020-08-31	Europe	Denmark	Hovedstaden	NA	Europe	Denmark	Hovedstaden	genome	29782	Human	unknown	unknown	NA	B.1.177.21	GV	Department of Virus and Microbiological Special Diagnostics	Statens Serum Institut	Denmark	Albertsen lab	Department of Chemistry and Bioscience	Aalborg University	Denmark	Danish Covid-19 Genome Consortia	https://www.gisaid.org/	NA	NA	2020-11-05	NA
hCoV-19/Denmark/DCGC-3483/2020	betacoronavirus	EPI_ISL_616271	NA	2020-08-31	Europe	Denmark	Syddanmark	NA	Europe	Denmark	Syddanmark	genome	29782	Human	unknown	unknown	NA	B.1	G	Department of Virus and Microbiological Special Diagnostics	Statens Serum Institut	Denmark	Albertsen lab	Department of Chemistry and Bioscience	Aalborg University	Denmark	Danish Covid-19 Genome Consortia	https://www.gisaid.org/	NA	NA	2020-11-05	NA
hCoV-19/Denmark/DCGC-3482/2020	betacoronavirus	EPI_ISL_616270	NA	2020-08-31	Europe	Denmark	Midtjylland	NA	Europe	Denmark	Midtjylland	genome	29782	Human	unknown	unknown	NA	B.1.1.277	GR	Department of Virus and Microbiological Special Diagnostics	Statens Serum Institut	Denmark	Albertsen lab	Department of Chemistry and Bioscience	Aalborg University	Denmark	Danish Covid-19 Genome Consortia	https://www.gisaid.org/	NA	NA	2020-11-05	NA
hCoV-19/Denmark/DCGC-3481/2020	betacoronavirus	EPI_ISL_616269	NA	2020-08-31	Europe	Denmark	Nordjylland	NA	Europe	Denmark	Nordjylland	genome	29769	Human	unknown	unknown	NA	B.1.1.298	GR	Department of Virus and Microbiological Special Diagnostics	Statens Serum Institut	Denmark	Albertsen lab	Department of Chemistry and Bioscience	Aalborg University	Denmark	Danish Covid-19 Genome Consortia	https://www.gisaid.org/	NA	NA	2020-11-05	NA
hCoV-19/Denmark/DCGC-3480/2020	betacoronavirus	EPI_ISL_616268	NA	2020-08-31	Europe	Denmark	Hovedstaden	NA	Europe	Denmark	Hovedstaden	genome	29782	Human	unknown	unknown	NA	B.1.177.24	GV	Department of Virus and Microbiological Special Diagnostics	Statens Serum Institut	Denmark	Albertsen lab	Department of Chemistry and Bioscience	Aalborg University	Denmark	Danish Covid-19 Genome Consortia	https://www.gisaid.org/	NA	NA	2020-11-05	NA
hCoV-19/Denmark/DCGC-3479/2020	betacoronavirus	EPI_ISL_616267	NA	2020-08-31	Europe	Denmark	Syddanmark	NA	Europe	Denmark	Syddanmark	genome	29782	Human	unknown	unknown	NA	B.1.177.14	GV	Department of Virus and Microbiological Special Diagnostics	Statens Serum Institut	Denmark	Albertsen lab	Department of Chemistry and Bioscience	Aalborg University	Denmark	Danish Covid-19 Genome Consortia	https://www.gisaid.org/	NA	NA	2020-11-05	NA
hCoV-19/Denmark/DCGC-3478/2020	betacoronavirus	EPI_ISL_616266	NA	2020-08-31	Europe	Denmark	Sjaelland	NA	Europe	Denmark	Sjaelland	genome	29782	Human	unknown	unknown	NA	B.1.1.277	GR	Department of Virus and Microbiological Special Diagnostics	Statens Serum Institut	Denmark	Albertsen lab	Department of Chemistry and Bioscience	Aalborg University	Denmark	Danish Covid-19 Genome Consortia	https://www.gisaid.org/	NA	NA	2020-11-05	NA
hCoV-19/Denmark/DCGC-3269/2020	betacoronavirus	EPI_ISL_616265	NA	2020-08-31	Europe	Denmark	Hovedstaden	NA	Europe	Denmark	Hovedstaden	genome	29782	Human	unknown	unknown	NA	B.1.160	GH	Department of Virus and Microbiological Special Diagnostics	Statens Serum Institut	Denmark	Albertsen lab	Department of Chemistry and Bioscience	Aalborg University	Denmark	Danish Covid-19 Genome Consortia	https://www.gisaid.org/	NA	NA	2020-11-05	NA
hCoV-19/Denmark/DCGC-3477/2020	betacoronavirus	EPI_ISL_616264	NA	2020-08-31	Europe	Denmark	Sjaelland	NA	Europe	Denmark	Sjaelland	genome	29782	Human	unknown	unknown	NA	B.1.1.272	GR	Department of Virus and Microbiological Special Diagnostics	Statens Serum Institut	Denmark	Albertsen lab	Department of Chemistry and Bioscience	Aalborg University	Denmark	Danish Covid-19 Genome Consortia	https://www.gisaid.org/	NA	NA	2020-11-05	NA
hCoV-19/Denmark/DCGC-3476/2020	betacoronavirus	EPI_ISL_616263	NA	2020-08-31	Europe	Denmark	Hovedstaden	NA	Europe	Denmark	Hovedstaden	genome	29782	Human	unknown	unknown	NA	B.1.177.21	GV	Department of Virus and Microbiological Special Diagnostics	Statens Serum Institut	Denmark	Albertsen lab	Department of Chemistry and Bioscience	Aalborg University	Denmark	Danish Covid-19 Genome Consortia	https://www.gisaid.org/	NA	NA	2020-11-05	NA
hCoV-19/Denmark/DCGC-3475/2020	betacoronavirus	EPI_ISL_616262	NA	2020-08-31	Europe	Denmark	Hovedstaden	NA	Europe	Denmark	Hovedstaden	genome	29782	Human	unknown	unknown	NA	B.1.160	GH	Department of Virus and Microbiological Special Diagnostics	Statens Serum Institut	Denmark	Albertsen lab	Department of Chemistry and Bioscience	Aalborg University	Denmark	Danish Covid-19 Genome Consortia	https://www.gisaid.org/	NA	NA	2020-11-05	NA
hCoV-19/Denmark/DCGC-3474/2020	betacoronavirus	EPI_ISL_616261	NA	2020-08-31	Europe	Denmark	Syddanmark	NA	Europe	Denmark	Syddanmark	genome	29782	Human	unknown	unknown	NA	B.1.1.272	GR	Department of Virus and Microbiological Special Diagnostics	Statens Serum Institut	Denmark	Albertsen lab	Department of Chemistry and Bioscience	Aalborg University	Denmark	Danish Covid-19 Genome Consortia	https://www.gisaid.org/	NA	NA	2020-11-05	NA
hCoV-19/Denmark/DCGC-3473/2020	betacoronavirus	EPI_ISL_616260	NA	2020-08-31	Europe	Denmark	Midtjylland	NA	Europe	Denmark	Midtjylland	genome	29782	Human	unknown	unknown	NA	B.1.36.1	GH	Department of Virus and Microbiological Special Diagnostics	Statens Serum Institut	Denmark	Albertsen lab	Department of Chemistry and Bioscience	Aalborg University	Denmark	Danish Covid-19 Genome Consortia	https://www.gisaid.org/	NA	NA	2020-11-05	NA
hCoV-19/Denmark/DCGC-3472/2020	betacoronavirus	EPI_ISL_616259	NA	2020-08-31	Europe	Denmark	Hovedstaden	NA	Europe	Denmark	Hovedstaden	genome	29782	Human	unknown	unknown	NA	B.1.160	GH	Department of Virus and Microbiological Special Diagnostics	Statens Serum Institut	Denmark	Albertsen lab	Department of Chemistry and Bioscience	Aalborg University	Denmark	Danish Covid-19 Genome Consortia	https://www.gisaid.org/	NA	NA	2020-11-05	NA
hCoV-19/Denmark/DCGC-3471/2020	betacoronavirus	EPI_ISL_616258	NA	2020-08-31	Europe	Denmark	Hovedstaden	NA	Europe	Denmark	Hovedstaden	genome	29782	Human	unknown	unknown	NA	B.1.177.21	GV	Department of Virus and Microbiological Special Diagnostics	Statens Serum Institut	Denmark	Albertsen lab	Department of Chemistry and Bioscience	Aalborg University	Denmark	Danish Covid-19 Genome Consortia	https://www.gisaid.org/	NA	NA	2020-11-05	NA
hCoV-19/Denmark/DCGC-3470/2020	betacoronavirus	EPI_ISL_616257	NA	2020-08-31	Europe	Denmark	Hovedstaden	NA	Europe	Denmark	Hovedstaden	genome	29782	Human	unknown	unknown	NA	B.1.177.21	GV	Department of Virus and Microbiological Special Diagnostics	Statens Serum Institut	Denmark	Albertsen lab	Department of Chemistry and Bioscience	Aalborg University	Denmark	Danish Covid-19 Genome Consortia	https://www.gisaid.org/	NA	NA	2020-11-05	NA
hCoV-19/Denmark/DCGC-3469/2020	betacoronavirus	EPI_ISL_616256	NA	2020-08-31	Europe	Denmark	Hovedstaden	NA	Europe	Denmark	Hovedstaden	genome	29782	Human	unknown	unknown	NA	B.1.1	GR	Department of Virus and Microbiological Special Diagnostics	Statens Serum Institut	Denmark	Albertsen lab	Department of Chemistry and Bioscience	Aalborg University	Denmark	Danish Covid-19 Genome Consortia	https://www.gisaid.org/	NA	NA	2020-11-05	NA
hCoV-19/Denmark/DCGC-3468/2020	betacoronavirus	EPI_ISL_616255	NA	2020-08-31	Europe	Denmark	Hovedstaden	NA	Europe	Denmark	Hovedstaden	genome	29782	Human	unknown	unknown	NA	B.1.177.21	GV	Department of Virus and Microbiological Special Diagnostics	Statens Serum Institut	Denmark	Albertsen lab	Department of Chemistry and Bioscience	Aalborg University	Denmark	Danish Covid-19 Genome Consortia	https://www.gisaid.org/	NA	NA	2020-11-05	NA
hCoV-19/Denmark/DCGC-3467/2020	betacoronavirus	EPI_ISL_616254	NA	2020-08-31	Europe	Denmark	Midtjylland	NA	Europe	Denmark	Midtjylland	genome	29782	Human	unknown	unknown	NA	B.1.221	G	Department of Virus and Microbiological Special Diagnostics	Statens Serum Institut	Denmark	Albertsen lab	Department of Chemistry and Bioscience	Aalborg University	Denmark	Danish Covid-19 Genome Consortia	https://www.gisaid.org/	NA	NA	2020-11-05	NA
hCoV-19/Denmark/DCGC-3466/2020	betacoronavirus	EPI_ISL_616253	NA	2020-08-31	Europe	Denmark	Hovedstaden	NA	Europe	Denmark	Hovedstaden	genome	29782	Human	unknown	unknown	NA	B.1.177.21	GV	Department of Virus and Microbiological Special Diagnostics	Statens Serum Institut	Denmark	Albertsen lab	Department of Chemistry and Bioscience	Aalborg University	Denmark	Danish Covid-19 Genome Consortia	https://www.gisaid.org/	NA	NA	2020-11-05	NA
hCoV-19/Denmark/DCGC-3465/2020	betacoronavirus	EPI_ISL_616252	NA	2020-08-31	Europe	Denmark	Hovedstaden	NA	Europe	Denmark	Hovedstaden	genome	29782	Human	unknown	unknown	NA	B.1.177.21	GV	Department of Virus and Microbiological Special Diagnostics	Statens Serum Institut	Denmark	Albertsen lab	Department of Chemistry and Bioscience	Aalborg University	Denmark	Danish Covid-19 Genome Consortia	https://www.gisaid.org/	NA	NA	2020-11-05	NA
hCoV-19/Denmark/DCGC-3464/2020	betacoronavirus	EPI_ISL_616251	NA	2020-08-31	Europe	Denmark	Syddanmark	NA	Europe	Denmark	Syddanmark	genome	29782	Human	unknown	unknown	NA	B.1.177	GV	Department of Virus and Microbiological Special Diagnostics	Statens Serum Institut	Denmark	Albertsen lab	Department of Chemistry and Bioscience	Aalborg University	Denmark	Danish Covid-19 Genome Consortia	https://www.gisaid.org/	NA	NA	2020-11-05	NA
hCoV-19/Denmark/DCGC-3463/2020	betacoronavirus	EPI_ISL_616250	NA	2020-08-31	Europe	Denmark	Hovedstaden	NA	Europe	Denmark	Hovedstaden	genome	29782	Human	unknown	unknown	NA	B.1.160	GH	Department of Virus and Microbiological Special Diagnostics	Statens Serum Institut	Denmark	Albertsen lab	Department of Chemistry and Bioscience	Aalborg University	Denmark	Danish Covid-19 Genome Consortia	https://www.gisaid.org/	NA	NA	2020-11-05	NA
hCoV-19/Denmark/DCGC-3462/2020	betacoronavirus	EPI_ISL_616249	NA	2020-08-31	Europe	Denmark	Sjaelland	NA	Europe	Denmark	Sjaelland	genome	29782	Human	unknown	unknown	NA	B.1.36.20	GH	Department of Virus and Microbiological Special Diagnostics	Statens Serum Institut	Denmark	Albertsen lab	Department of Chemistry and Bioscience	Aalborg University	Denmark	Danish Covid-19 Genome Consortia	https://www.gisaid.org/	NA	NA	2020-11-05	NA
hCoV-19/Denmark/DCGC-3461/2020	betacoronavirus	EPI_ISL_616248	NA	2020-08-31	Europe	Denmark	Hovedstaden	NA	Europe	Denmark	Hovedstaden	genome	29782	Human	unknown	unknown	NA	B.1.1	GR	Department of Virus and Microbiological Special Diagnostics	Statens Serum Institut	Denmark	Albertsen lab	Department of Chemistry and Bioscience	Aalborg University	Denmark	Danish Covid-19 Genome Consortia	https://www.gisaid.org/	NA	NA	2020-11-05	NA
hCoV-19/Denmark/DCGC-3460/2020	betacoronavirus	EPI_ISL_616224	NA	2020-08-31	Europe	Denmark	Hovedstaden	NA	Europe	Denmark	Hovedstaden	genome	29782	Human	unknown	unknown	NA	B.1.177.21	GV	Department of Virus and Microbiological Special Diagnostics	Statens Serum Institut	Denmark	Albertsen lab	Department of Chemistry and Bioscience	Aalborg University	Denmark	Danish Covid-19 Genome Consortia	https://www.gisaid.org/	NA	NA	2020-11-05	NA
hCoV-19/Denmark/DCGC-3459/2020	betacoronavirus	EPI_ISL_616223	NA	2020-08-31	Europe	Denmark	Hovedstaden	NA	Europe	Denmark	Hovedstaden	genome	29782	Human	unknown	unknown	NA	B.1.177.21	GV	Department of Virus and Microbiological Special Diagnostics	Statens Serum Institut	Denmark	Albertsen lab	Department of Chemistry and Bioscience	Aalborg University	Denmark	Danish Covid-19 Genome Consortia	https://www.gisaid.org/	NA	NA	2020-11-05	NA
hCoV-19/Denmark/DCGC-3458/2020	betacoronavirus	EPI_ISL_616222	NA	2020-08-31	Europe	Denmark	Hovedstaden	NA	Europe	Denmark	Hovedstaden	genome	29782	Human	unknown	unknown	NA	B.1.36	GH	Department of Virus and Microbiological Special Diagnostics	Statens Serum Institut	Denmark	Albertsen lab	Department of Chemistry and Bioscience	Aalborg University	Denmark	Danish Covid-19 Genome Consortia	https://www.gisaid.org/	NA	NA	2020-11-05	NA
hCoV-19/Denmark/DCGC-3457/2020	betacoronavirus	EPI_ISL_616221	NA	2020-08-31	Europe	Denmark	Hovedstaden	NA	Europe	Denmark	Hovedstaden	genome	29782	Human	unknown	unknown	NA	B.1.177.21	GV	Department of Virus and Microbiological Special Diagnostics	Statens Serum Institut	Denmark	Albertsen lab	Department of Chemistry and Bioscience	Aalborg University	Denmark	Danish Covid-19 Genome Consortia	https://www.gisaid.org/	NA	NA	2020-11-05	NA
hCoV-19/Denmark/DCGC-3456/2020	betacoronavirus	EPI_ISL_616220	NA	2020-08-31	Europe	Denmark	Sjaelland	NA	Europe	Denmark	Sjaelland	genome	29782	Human	unknown	unknown	NA	B.1.160	GH	Department of Virus and Microbiological Special Diagnostics	Statens Serum Institut	Denmark	Albertsen lab	Department of Chemistry and Bioscience	Aalborg University	Denmark	Danish Covid-19 Genome Consortia	https://www.gisaid.org/	NA	NA	2020-11-05	NA
hCoV-19/Denmark/DCGC-3455/2020	betacoronavirus	EPI_ISL_616219	NA	2020-08-31	Europe	Denmark	Hovedstaden	NA	Europe	Denmark	Hovedstaden	genome	29782	Human	unknown	unknown	NA	B.1.160	GH	Department of Virus and Microbiological Special Diagnostics	Statens Serum Institut	Denmark	Albertsen lab	Department of Chemistry and Bioscience	Aalborg University	Denmark	Danish Covid-19 Genome Consortia	https://www.gisaid.org/	NA	NA	2020-11-05	NA
hCoV-19/Denmark/DCGC-3454/2020	betacoronavirus	EPI_ISL_616218	NA	2020-08-31	Europe	Denmark	Hovedstaden	NA	Europe	Denmark	Hovedstaden	genome	29782	Human	unknown	unknown	NA	B.1.160	GH	Department of Virus and Microbiological Special Diagnostics	Statens Serum Institut	Denmark	Albertsen lab	Department of Chemistry and Bioscience	Aalborg University	Denmark	Danish Covid-19 Genome Consortia	https://www.gisaid.org/	NA	NA	2020-11-05	NA
hCoV-19/Denmark/DCGC-3453/2020	betacoronavirus	EPI_ISL_616217	NA	2020-08-31	Europe	Denmark	Hovedstaden	NA	Europe	Denmark	Hovedstaden	genome	29782	Human	unknown	unknown	NA	B.1.177.21	GV	Department of Virus and Microbiological Special Diagnostics	Statens Serum Institut	Denmark	Albertsen lab	Department of Chemistry and Bioscience	Aalborg University	Denmark	Danish Covid-19 Genome Consortia	https://www.gisaid.org/	NA	NA	2020-11-05	NA
hCoV-19/Denmark/DCGC-3452/2020	betacoronavirus	EPI_ISL_616216	NA	2020-08-31	Europe	Denmark	Midtjylland	NA	Europe	Denmark	Midtjylland	genome	29782	Human	unknown	unknown	NA	B.1.1	GR	Department of Virus and Microbiological Special Diagnostics	Statens Serum Institut	Denmark	Albertsen lab	Department of Chemistry and Bioscience	Aalborg University	Denmark	Danish Covid-19 Genome Consortia	https://www.gisaid.org/	NA	NA	2020-11-05	NA
hCoV-19/Denmark/DCGC-3451/2020	betacoronavirus	EPI_ISL_616215	NA	2020-08-31	Europe	Denmark	Syddanmark	NA	Europe	Denmark	Syddanmark	genome	29782	Human	unknown	unknown	NA	B.1.1.272	GR	Department of Virus and Microbiological Special Diagnostics	Statens Serum Institut	Denmark	Albertsen lab	Department of Chemistry and Bioscience	Aalborg University	Denmark	Danish Covid-19 Genome Consortia	https://www.gisaid.org/	NA	NA	2020-11-05	NA
hCoV-19/Denmark/DCGC-3450/2020	betacoronavirus	EPI_ISL_616214	NA	2020-08-31	Europe	Denmark	Syddanmark	NA	Europe	Denmark	Syddanmark	genome	29782	Human	unknown	unknown	NA	B.1.1.272	GR	Department of Virus and Microbiological Special Diagnostics	Statens Serum Institut	Denmark	Albertsen lab	Department of Chemistry and Bioscience	Aalborg University	Denmark	Danish Covid-19 Genome Consortia	https://www.gisaid.org/	NA	NA	2020-11-05	NA
hCoV-19/Denmark/DCGC-3449/2020	betacoronavirus	EPI_ISL_616213	NA	2020-08-31	Europe	Denmark	Syddanmark	NA	Europe	Denmark	Syddanmark	genome	29782	Human	unknown	unknown	NA	B.1.1.272	GR	Department of Virus and Microbiological Special Diagnostics	Statens Serum Institut	Denmark	Albertsen lab	Department of Chemistry and Bioscience	Aalborg University	Denmark	Danish Covid-19 Genome Consortia	https://www.gisaid.org/	NA	NA	2020-11-05	NA
hCoV-19/Denmark/DCGC-3268/2020	betacoronavirus	EPI_ISL_616212	NA	2020-08-31	Europe	Denmark	Hovedstaden	NA	Europe	Denmark	Hovedstaden	genome	29782	Human	unknown	unknown	NA	B.1.177.21	GV	Department of Virus and Microbiological Special Diagnostics	Statens Serum Institut	Denmark	Albertsen lab	Department of Chemistry and Bioscience	Aalborg University	Denmark	Danish Covid-19 Genome Consortia	https://www.gisaid.org/	NA	NA	2020-11-05	NA
hCoV-19/Denmark/DCGC-3448/2020	betacoronavirus	EPI_ISL_616211	NA	2020-08-31	Europe	Denmark	Hovedstaden	NA	Europe	Denmark	Hovedstaden	genome	29782	Human	unknown	unknown	NA	B.1	G	Department of Virus and Microbiological Special Diagnostics	Statens Serum Institut	Denmark	Albertsen lab	Department of Chemistry and Bioscience	Aalborg University	Denmark	Danish Covid-19 Genome Consortia	https://www.gisaid.org/	NA	NA	2020-11-05	NA
hCoV-19/Denmark/DCGC-3447/2020	betacoronavirus	EPI_ISL_616210	NA	2020-08-31	Europe	Denmark	Hovedstaden	NA	Europe	Denmark	Hovedstaden	genome	29782	Human	unknown	unknown	NA	B.1.160	GH	Department of Virus and Microbiological Special Diagnostics	Statens Serum Institut	Denmark	Albertsen lab	Department of Chemistry and Bioscience	Aalborg University	Denmark	Danish Covid-19 Genome Consortia	https://www.gisaid.org/	NA	NA	2020-11-05	NA
hCoV-19/Denmark/DCGC-3267/2020	betacoronavirus	EPI_ISL_616209	NA	2020-08-31	Europe	Denmark	Hovedstaden	NA	Europe	Denmark	Hovedstaden	genome	29782	Human	unknown	unknown	NA	B.1.177.21	GV	Department of Virus and Microbiological Special Diagnostics	Statens Serum Institut	Denmark	Albertsen lab	Department of Chemistry and Bioscience	Aalborg University	Denmark	Danish Covid-19 Genome Consortia	https://www.gisaid.org/	NA	NA	2020-11-05	NA
hCoV-19/Denmark/DCGC-3446/2020	betacoronavirus	EPI_ISL_616208	NA	2020-08-31	Europe	Denmark	Hovedstaden	NA	Europe	Denmark	Hovedstaden	genome	29782	Human	unknown	unknown	NA	B.1.177.21	GV	Department of Virus and Microbiological Special Diagnostics	Statens Serum Institut	Denmark	Albertsen lab	Department of Chemistry and Bioscience	Aalborg University	Denmark	Danish Covid-19 Genome Consortia	https://www.gisaid.org/	NA	NA	2020-11-05	NA
hCoV-19/Denmark/DCGC-3445/2020	betacoronavirus	EPI_ISL_616207	NA	2020-08-31	Europe	Denmark	Hovedstaden	NA	Europe	Denmark	Hovedstaden	genome	29782	Human	unknown	unknown	NA	B.1.1.288	GR	Department of Virus and Microbiological Special Diagnostics	Statens Serum Institut	Denmark	Albertsen lab	Department of Chemistry and Bioscience	Aalborg University	Denmark	Danish Covid-19 Genome Consortia	https://www.gisaid.org/	NA	NA	2020-11-05	NA
hCoV-19/Denmark/DCGC-3444/2020	betacoronavirus	EPI_ISL_616206	NA	2020-08-31	Europe	Denmark	Hovedstaden	NA	Europe	Denmark	Hovedstaden	genome	29782	Human	unknown	unknown	NA	B.1.160	GH	Department of Virus and Microbiological Special Diagnostics	Statens Serum Institut	Denmark	Albertsen lab	Department of Chemistry and Bioscience	Aalborg University	Denmark	Danish Covid-19 Genome Consortia	https://www.gisaid.org/	NA	NA	2020-11-05	NA
hCoV-19/Denmark/DCGC-3443/2020	betacoronavirus	EPI_ISL_616205	NA	2020-08-31	Europe	Denmark	Hovedstaden	NA	Europe	Denmark	Hovedstaden	genome	29776	Human	unknown	unknown	NA	B.1.258	G	Department of Virus and Microbiological Special Diagnostics	Statens Serum Institut	Denmark	Albertsen lab	Department of Chemistry and Bioscience	Aalborg University	Denmark	Danish Covid-19 Genome Consortia	https://www.gisaid.org/	NA	NA	2020-11-05	NA
hCoV-19/Denmark/DCGC-3442/2020	betacoronavirus	EPI_ISL_616204	NA	2020-08-31	Europe	Denmark	Sjaelland	NA	Europe	Denmark	Sjaelland	genome	29782	Human	unknown	unknown	NA	B.1.160	GH	Department of Virus and Microbiological Special Diagnostics	Statens Serum Institut	Denmark	Albertsen lab	Department of Chemistry and Bioscience	Aalborg University	Denmark	Danish Covid-19 Genome Consortia	https://www.gisaid.org/	NA	NA	2020-11-05	NA
hCoV-19/Denmark/DCGC-3441/2020	betacoronavirus	EPI_ISL_616203	NA	2020-08-31	Europe	Denmark	Hovedstaden	NA	Europe	Denmark	Hovedstaden	genome	29782	Human	unknown	unknown	NA	B.1.177.21	GV	Department of Virus and Microbiological Special Diagnostics	Statens Serum Institut	Denmark	Albertsen lab	Department of Chemistry and Bioscience	Aalborg University	Denmark	Danish Covid-19 Genome Consortia	https://www.gisaid.org/	NA	NA	2020-11-05	NA
hCoV-19/Denmark/DCGC-3440/2020	betacoronavirus	EPI_ISL_616202	NA	2020-08-31	Europe	Denmark	Hovedstaden	NA	Europe	Denmark	Hovedstaden	genome	29782	Human	unknown	unknown	NA	B.1.160	GH	Department of Virus and Microbiological Special Diagnostics	Statens Serum Institut	Denmark	Albertsen lab	Department of Chemistry and Bioscience	Aalborg University	Denmark	Danish Covid-19 Genome Consortia	https://www.gisaid.org/	NA	NA	2020-11-05	NA
hCoV-19/Denmark/DCGC-3439/2020	betacoronavirus	EPI_ISL_616201	NA	2020-08-31	Europe	Denmark	Sjaelland	NA	Europe	Denmark	Sjaelland	genome	29782	Human	unknown	unknown	NA	B.1.160	GH	Department of Virus and Microbiological Special Diagnostics	Statens Serum Institut	Denmark	Albertsen lab	Department of Chemistry and Bioscience	Aalborg University	Denmark	Danish Covid-19 Genome Consortia	https://www.gisaid.org/	NA	NA	2020-11-05	NA
hCoV-19/Denmark/DCGC-3438/2020	betacoronavirus	EPI_ISL_616200	NA	2020-08-31	Europe	Denmark	Hovedstaden	NA	Europe	Denmark	Hovedstaden	genome	29782	Human	unknown	unknown	NA	B.1.160	GH	Department of Virus and Microbiological Special Diagnostics	Statens Serum Institut	Denmark	Albertsen lab	Department of Chemistry and Bioscience	Aalborg University	Denmark	Danish Covid-19 Genome Consortia	https://www.gisaid.org/	NA	NA	2020-11-05	NA
hCoV-19/Denmark/DCGC-3437/2020	betacoronavirus	EPI_ISL_616199	NA	2020-08-31	Europe	Denmark	Hovedstaden	NA	Europe	Denmark	Hovedstaden	genome	29782	Human	unknown	unknown	NA	B.1.160	GH	Department of Virus and Microbiological Special Diagnostics	Statens Serum Institut	Denmark	Albertsen lab	Department of Chemistry and Bioscience	Aalborg University	Denmark	Danish Covid-19 Genome Consortia	https://www.gisaid.org/	NA	NA	2020-11-05	NA
hCoV-19/Denmark/DCGC-3436/2020	betacoronavirus	EPI_ISL_616198	NA	2020-08-31	Europe	Denmark	Sjaelland	NA	Europe	Denmark	Sjaelland	genome	29782	Human	unknown	unknown	NA	B.1.160	GH	Department of Virus and Microbiological Special Diagnostics	Statens Serum Institut	Denmark	Albertsen lab	Department of Chemistry and Bioscience	Aalborg University	Denmark	Danish Covid-19 Genome Consortia	https://www.gisaid.org/	NA	NA	2020-11-05	NA
hCoV-19/Denmark/DCGC-3435/2020	betacoronavirus	EPI_ISL_616197	NA	2020-08-31	Europe	Denmark	Hovedstaden	NA	Europe	Denmark	Hovedstaden	genome	29782	Human	unknown	unknown	NA	B.1.177.21	GV	Department of Virus and Microbiological Special Diagnostics	Statens Serum Institut	Denmark	Albertsen lab	Department of Chemistry and Bioscience	Aalborg University	Denmark	Danish Covid-19 Genome Consortia	https://www.gisaid.org/	NA	NA	2020-11-05	NA
hCoV-19/Denmark/DCGC-3434/2020	betacoronavirus	EPI_ISL_616196	NA	2020-08-31	Europe	Denmark	Hovedstaden	NA	Europe	Denmark	Hovedstaden	genome	29782	Human	unknown	unknown	NA	B.1.177.21	GV	Department of Virus and Microbiological Special Diagnostics	Statens Serum Institut	Denmark	Albertsen lab	Department of Chemistry and Bioscience	Aalborg University	Denmark	Danish Covid-19 Genome Consortia	https://www.gisaid.org/	NA	NA	2020-11-05	NA
hCoV-19/Denmark/DCGC-3433/2020	betacoronavirus	EPI_ISL_616195	NA	2020-08-31	Europe	Denmark	Hovedstaden	NA	Europe	Denmark	Hovedstaden	genome	29782	Human	unknown	unknown	NA	B.1.160	GH	Department of Virus and Microbiological Special Diagnostics	Statens Serum Institut	Denmark	Albertsen lab	Department of Chemistry and Bioscience	Aalborg University	Denmark	Danish Covid-19 Genome Consortia	https://www.gisaid.org/	NA	NA	2020-11-05	NA
hCoV-19/Denmark/DCGC-3432/2020	betacoronavirus	EPI_ISL_616194	NA	2020-08-31	Europe	Denmark	Hovedstaden	NA	Europe	Denmark	Hovedstaden	genome	29782	Human	unknown	unknown	NA	B.1.177.21	GV	Department of Virus and Microbiological Special Diagnostics	Statens Serum Institut	Denmark	Albertsen lab	Department of Chemistry and Bioscience	Aalborg University	Denmark	Danish Covid-19 Genome Consortia	https://www.gisaid.org/	NA	NA	2020-11-05	NA
hCoV-19/Denmark/DCGC-3431/2020	betacoronavirus	EPI_ISL_616193	NA	2020-08-31	Europe	Denmark	Hovedstaden	NA	Europe	Denmark	Hovedstaden	genome	29782	Human	unknown	unknown	NA	B.1.160	GH	Department of Virus and Microbiological Special Diagnostics	Statens Serum Institut	Denmark	Albertsen lab	Department of Chemistry and Bioscience	Aalborg University	Denmark	Danish Covid-19 Genome Consortia	https://www.gisaid.org/	NA	NA	2020-11-05	NA
hCoV-19/Denmark/DCGC-3430/2020	betacoronavirus	EPI_ISL_616192	NA	2020-08-31	Europe	Denmark	Midtjylland	NA	Europe	Denmark	Midtjylland	genome	29782	Human	unknown	unknown	NA	B.1.1.288	GR	Department of Virus and Microbiological Special Diagnostics	Statens Serum Institut	Denmark	Albertsen lab	Department of Chemistry and Bioscience	Aalborg University	Denmark	Danish Covid-19 Genome Consortia	https://www.gisaid.org/	NA	NA	2020-11-05	NA
hCoV-19/Denmark/DCGC-3429/2020	betacoronavirus	EPI_ISL_616191	NA	2020-08-31	Europe	Denmark	Hovedstaden	NA	Europe	Denmark	Hovedstaden	genome	29780	Human	unknown	unknown	NA	B.1.1.269	GR	Department of Virus and Microbiological Special Diagnostics	Statens Serum Institut	Denmark	Albertsen lab	Department of Chemistry and Bioscience	Aalborg University	Denmark	Danish Covid-19 Genome Consortia	https://www.gisaid.org/	NA	NA	2020-11-05	NA
hCoV-19/Denmark/DCGC-3428/2020	betacoronavirus	EPI_ISL_616190	NA	2020-08-31	Europe	Denmark	Nordjylland	NA	Europe	Denmark	Nordjylland	genome	29776	Human	unknown	unknown	NA	B.1.1.191	GR	Department of Virus and Microbiological Special Diagnostics	Statens Serum Institut	Denmark	Albertsen lab	Department of Chemistry and Bioscience	Aalborg University	Denmark	Danish Covid-19 Genome Consortia	https://www.gisaid.org/	NA	NA	2020-11-05	NA
hCoV-19/Denmark/DCGC-3427/2020	betacoronavirus	EPI_ISL_616189	NA	2020-08-31	Europe	Denmark	Hovedstaden	NA	Europe	Denmark	Hovedstaden	genome	29782	Human	unknown	unknown	NA	B.1.177.21	GV	Department of Virus and Microbiological Special Diagnostics	Statens Serum Institut	Denmark	Albertsen lab	Department of Chemistry and Bioscience	Aalborg University	Denmark	Danish Covid-19 Genome Consortia	https://www.gisaid.org/	NA	NA	2020-11-05	NA
hCoV-19/Denmark/DCGC-3426/2020	betacoronavirus	EPI_ISL_616188	NA	2020-08-31	Europe	Denmark	Hovedstaden	NA	Europe	Denmark	Hovedstaden	genome	29782	Human	unknown	unknown	NA	B.1.177.21	GV	Department of Virus and Microbiological Special Diagnostics	Statens Serum Institut	Denmark	Albertsen lab	Department of Chemistry and Bioscience	Aalborg University	Denmark	Danish Covid-19 Genome Consortia	https://www.gisaid.org/	NA	NA	2020-11-05	NA
hCoV-19/Denmark/DCGC-3425/2020	betacoronavirus	EPI_ISL_616187	NA	2020-08-31	Europe	Denmark	Hovedstaden	NA	Europe	Denmark	Hovedstaden	genome	29782	Human	unknown	unknown	NA	B.1.177.21	GV	Department of Virus and Microbiological Special Diagnostics	Statens Serum Institut	Denmark	Albertsen lab	Department of Chemistry and Bioscience	Aalborg University	Denmark	Danish Covid-19 Genome Consortia	https://www.gisaid.org/	NA	NA	2020-11-05	NA
hCoV-19/Denmark/DCGC-3424/2020	betacoronavirus	EPI_ISL_616186	NA	2020-08-31	Europe	Denmark	Hovedstaden	NA	Europe	Denmark	Hovedstaden	genome	29782	Human	unknown	unknown	NA	B.1.177.21	GV	Department of Virus and Microbiological Special Diagnostics	Statens Serum Institut	Denmark	Albertsen lab	Department of Chemistry and Bioscience	Aalborg University	Denmark	Danish Covid-19 Genome Consortia	https://www.gisaid.org/	NA	NA	2020-11-05	NA
hCoV-19/Denmark/DCGC-3423/2020	betacoronavirus	EPI_ISL_616185	NA	2020-08-31	Europe	Denmark	Hovedstaden	NA	Europe	Denmark	Hovedstaden	genome	29782	Human	unknown	unknown	NA	B.1.1.288	GR	Department of Virus and Microbiological Special Diagnostics	Statens Serum Institut	Denmark	Albertsen lab	Department of Chemistry and Bioscience	Aalborg University	Denmark	Danish Covid-19 Genome Consortia	https://www.gisaid.org/	NA	NA	2020-11-05	NA
hCoV-19/Denmark/DCGC-3266/2020	betacoronavirus	EPI_ISL_616184	NA	2020-08-31	Europe	Denmark	Hovedstaden	NA	Europe	Denmark	Hovedstaden	genome	29782	Human	unknown	unknown	NA	AQ.2	GR	Department of Virus and Microbiological Special Diagnostics	Statens Serum Institut	Denmark	Albertsen lab	Department of Chemistry and Bioscience	Aalborg University	Denmark	Danish Covid-19 Genome Consortia	https://www.gisaid.org/	NA	NA	2020-11-05	NA
hCoV-19/Denmark/DCGC-3265/2020	betacoronavirus	EPI_ISL_616183	NA	2020-08-31	Europe	Denmark	Midtjylland	NA	Europe	Denmark	Midtjylland	genome	29782	Human	unknown	unknown	NA	B.1.36.1	GH	Department of Virus and Microbiological Special Diagnostics	Statens Serum Institut	Denmark	Albertsen lab	Department of Chemistry and Bioscience	Aalborg University	Denmark	Danish Covid-19 Genome Consortia	https://www.gisaid.org/	NA	NA	2020-11-05	NA
hCoV-19/Denmark/DCGC-3264/2020	betacoronavirus	EPI_ISL_616182	NA	2020-08-31	Europe	Denmark	Nordjylland	NA	Europe	Denmark	Nordjylland	genome	29782	Human	unknown	unknown	NA	B.1.1.277	GR	Department of Virus and Microbiological Special Diagnostics	Statens Serum Institut	Denmark	Albertsen lab	Department of Chemistry and Bioscience	Aalborg University	Denmark	Danish Covid-19 Genome Consortia	https://www.gisaid.org/	NA	NA	2020-11-05	NA
hCoV-19/Denmark/DCGC-3422/2020	betacoronavirus	EPI_ISL_616181	NA	2020-08-31	Europe	Denmark	Midtjylland	NA	Europe	Denmark	Midtjylland	genome	29780	Human	unknown	unknown	NA	B.1.1.241	GR	Department of Virus and Microbiological Special Diagnostics	Statens Serum Institut	Denmark	Albertsen lab	Department of Chemistry and Bioscience	Aalborg University	Denmark	Danish Covid-19 Genome Consortia	https://www.gisaid.org/	NA	NA	2020-11-05	NA
hCoV-19/Denmark/DCGC-3421/2020	betacoronavirus	EPI_ISL_616180	NA	2020-08-31	Europe	Denmark	Hovedstaden	NA	Europe	Denmark	Hovedstaden	genome	29782	Human	unknown	unknown	NA	B.1.177.21	GV	Department of Virus and Microbiological Special Diagnostics	Statens Serum Institut	Denmark	Albertsen lab	Department of Chemistry and Bioscience	Aalborg University	Denmark	Danish Covid-19 Genome Consortia	https://www.gisaid.org/	NA	NA	2020-11-05	NA
hCoV-19/Denmark/DCGC-3420/2020	betacoronavirus	EPI_ISL_616179	NA	2020-08-31	Europe	Denmark	Hovedstaden	NA	Europe	Denmark	Hovedstaden	genome	29782	Human	unknown	unknown	NA	B.1.160	GH	Department of Virus and Microbiological Special Diagnostics	Statens Serum Institut	Denmark	Albertsen lab	Department of Chemistry and Bioscience	Aalborg University	Denmark	Danish Covid-19 Genome Consortia	https://www.gisaid.org/	NA	NA	2020-11-05	NA
hCoV-19/Denmark/DCGC-3419/2020	betacoronavirus	EPI_ISL_616178	NA	2020-08-31	Europe	Denmark	Hovedstaden	NA	Europe	Denmark	Hovedstaden	genome	29782	Human	unknown	unknown	NA	B.1.177.21	GV	Department of Virus and Microbiological Special Diagnostics	Statens Serum Institut	Denmark	Albertsen lab	Department of Chemistry and Bioscience	Aalborg University	Denmark	Danish Covid-19 Genome Consortia	https://www.gisaid.org/	NA	NA	2020-11-05	NA
hCoV-19/Denmark/DCGC-3418/2020	betacoronavirus	EPI_ISL_616177	NA	2020-08-31	Europe	Denmark	Syddanmark	NA	Europe	Denmark	Syddanmark	genome	29782	Human	unknown	unknown	NA	B.1.1.277	GR	Department of Virus and Microbiological Special Diagnostics	Statens Serum Institut	Denmark	Albertsen lab	Department of Chemistry and Bioscience	Aalborg University	Denmark	Danish Covid-19 Genome Consortia	https://www.gisaid.org/	NA	NA	2020-11-05	NA
hCoV-19/Denmark/DCGC-3417/2020	betacoronavirus	EPI_ISL_616176	NA	2020-08-31	Europe	Denmark	Syddanmark	NA	Europe	Denmark	Syddanmark	genome	29782	Human	unknown	unknown	NA	B.1	GH	Department of Virus and Microbiological Special Diagnostics	Statens Serum Institut	Denmark	Albertsen lab	Department of Chemistry and Bioscience	Aalborg University	Denmark	Danish Covid-19 Genome Consortia	https://www.gisaid.org/	NA	NA	2020-11-05	NA
hCoV-19/Denmark/DCGC-3416/2020	betacoronavirus	EPI_ISL_616175	NA	2020-08-31	Europe	Denmark	Hovedstaden	NA	Europe	Denmark	Hovedstaden	genome	29782	Human	unknown	unknown	NA	B.1.160	GH	Department of Virus and Microbiological Special Diagnostics	Statens Serum Institut	Denmark	Albertsen lab	Department of Chemistry and Bioscience	Aalborg University	Denmark	Danish Covid-19 Genome Consortia	https://www.gisaid.org/	NA	NA	2020-11-05	NA
hCoV-19/Denmark/DCGC-3415/2020	betacoronavirus	EPI_ISL_616174	NA	2020-08-31	Europe	Denmark	Hovedstaden	NA	Europe	Denmark	Hovedstaden	genome	29782	Human	unknown	unknown	NA	B.1.177.21	GV	Department of Virus and Microbiological Special Diagnostics	Statens Serum Institut	Denmark	Albertsen lab	Department of Chemistry and Bioscience	Aalborg University	Denmark	Danish Covid-19 Genome Consortia	https://www.gisaid.org/	NA	NA	2020-11-05	NA
hCoV-19/Denmark/DCGC-3414/2020	betacoronavirus	EPI_ISL_616173	NA	2020-08-31	Europe	Denmark	Hovedstaden	NA	Europe	Denmark	Hovedstaden	genome	29782	Human	unknown	unknown	NA	B.1.367	GH	Department of Virus and Microbiological Special Diagnostics	Statens Serum Institut	Denmark	Albertsen lab	Department of Chemistry and Bioscience	Aalborg University	Denmark	Danish Covid-19 Genome Consortia	https://www.gisaid.org/	NA	NA	2020-11-05	NA
hCoV-19/Denmark/DCGC-3413/2020	betacoronavirus	EPI_ISL_616172	NA	2020-08-31	Europe	Denmark	Sjaelland	NA	Europe	Denmark	Sjaelland	genome	29782	Human	unknown	unknown	NA	B.1.160	GH	Department of Virus and Microbiological Special Diagnostics	Statens Serum Institut	Denmark	Albertsen lab	Department of Chemistry and Bioscience	Aalborg University	Denmark	Danish Covid-19 Genome Consortia	https://www.gisaid.org/	NA	NA	2020-11-05	NA
hCoV-19/Denmark/DCGC-3412/2020	betacoronavirus	EPI_ISL_616171	NA	2020-08-31	Europe	Denmark	Syddanmark	NA	Europe	Denmark	Syddanmark	genome	29782	Human	unknown	unknown	NA	B.1.1.272	GR	Department of Virus and Microbiological Special Diagnostics	Statens Serum Institut	Denmark	Albertsen lab	Department of Chemistry and Bioscience	Aalborg University	Denmark	Danish Covid-19 Genome Consortia	https://www.gisaid.org/	NA	NA	2020-11-05	NA
hCoV-19/Denmark/DCGC-3411/2020	betacoronavirus	EPI_ISL_616170	NA	2020-08-31	Europe	Denmark	Sjaelland	NA	Europe	Denmark	Sjaelland	genome	29782	Human	unknown	unknown	NA	B.1.160	GH	Department of Virus and Microbiological Special Diagnostics	Statens Serum Institut	Denmark	Albertsen lab	Department of Chemistry and Bioscience	Aalborg University	Denmark	Danish Covid-19 Genome Consortia	https://www.gisaid.org/	NA	NA	2020-11-05	NA
hCoV-19/Denmark/DCGC-3410/2020	betacoronavirus	EPI_ISL_616169	NA	2020-08-31	Europe	Denmark	Midtjylland	NA	Europe	Denmark	Midtjylland	genome	29782	Human	unknown	unknown	NA	B.1.1.288	GR	Department of Virus and Microbiological Special Diagnostics	Statens Serum Institut	Denmark	Albertsen lab	Department of Chemistry and Bioscience	Aalborg University	Denmark	Danish Covid-19 Genome Consortia	https://www.gisaid.org/	NA	NA	2020-11-05	NA
hCoV-19/Denmark/DCGC-3409/2020	betacoronavirus	EPI_ISL_616168	NA	2020-08-31	Europe	Denmark	Hovedstaden	NA	Europe	Denmark	Hovedstaden	genome	29782	Human	unknown	unknown	NA	B.1.177.21	GV	Department of Virus and Microbiological Special Diagnostics	Statens Serum Institut	Denmark	Albertsen lab	Department of Chemistry and Bioscience	Aalborg University	Denmark	Danish Covid-19 Genome Consortia	https://www.gisaid.org/	NA	NA	2020-11-05	NA
hCoV-19/Denmark/DCGC-3408/2020	betacoronavirus	EPI_ISL_616167	NA	2020-08-31	Europe	Denmark	Hovedstaden	NA	Europe	Denmark	Hovedstaden	genome	29782	Human	unknown	unknown	NA	B.1.177.21	GV	Department of Virus and Microbiological Special Diagnostics	Statens Serum Institut	Denmark	Albertsen lab	Department of Chemistry and Bioscience	Aalborg University	Denmark	Danish Covid-19 Genome Consortia	https://www.gisaid.org/	NA	NA	2020-11-05	NA
hCoV-19/Denmark/DCGC-3407/2020	betacoronavirus	EPI_ISL_616166	NA	2020-08-31	Europe	Denmark	Sjaelland	NA	Europe	Denmark	Sjaelland	genome	29782	Human	unknown	unknown	NA	B.1.160	GH	Department of Virus and Microbiological Special Diagnostics	Statens Serum Institut	Denmark	Albertsen lab	Department of Chemistry and Bioscience	Aalborg University	Denmark	Danish Covid-19 Genome Consortia	https://www.gisaid.org/	NA	NA	2020-11-05	NA
hCoV-19/Denmark/DCGC-3406/2020	betacoronavirus	EPI_ISL_616165	NA	2020-08-31	Europe	Denmark	Midtjylland	NA	Europe	Denmark	Midtjylland	genome	29782	Human	unknown	unknown	NA	B.1.1	GR	Department of Virus and Microbiological Special Diagnostics	Statens Serum Institut	Denmark	Albertsen lab	Department of Chemistry and Bioscience	Aalborg University	Denmark	Danish Covid-19 Genome Consortia	https://www.gisaid.org/	NA	NA	2020-11-05	NA
hCoV-19/Denmark/DCGC-3405/2020	betacoronavirus	EPI_ISL_616164	NA	2020-08-31	Europe	Denmark	Sjaelland	NA	Europe	Denmark	Sjaelland	genome	29782	Human	unknown	unknown	NA	B.1.160	GH	Department of Virus and Microbiological Special Diagnostics	Statens Serum Institut	Denmark	Albertsen lab	Department of Chemistry and Bioscience	Aalborg University	Denmark	Danish Covid-19 Genome Consortia	https://www.gisaid.org/	NA	NA	2020-11-05	NA
hCoV-19/Denmark/DCGC-3404/2020	betacoronavirus	EPI_ISL_616163	NA	2020-08-31	Europe	Denmark	Midtjylland	NA	Europe	Denmark	Midtjylland	genome	29782	Human	unknown	unknown	NA	B.1.160	GH	Department of Virus and Microbiological Special Diagnostics	Statens Serum Institut	Denmark	Albertsen lab	Department of Chemistry and Bioscience	Aalborg University	Denmark	Danish Covid-19 Genome Consortia	https://www.gisaid.org/	NA	NA	2020-11-05	NA
hCoV-19/Denmark/DCGC-3403/2020	betacoronavirus	EPI_ISL_616162	NA	2020-08-31	Europe	Denmark	Midtjylland	NA	Europe	Denmark	Midtjylland	genome	29782	Human	unknown	unknown	NA	C.35	GR	Department of Virus and Microbiological Special Diagnostics	Statens Serum Institut	Denmark	Albertsen lab	Department of Chemistry and Bioscience	Aalborg University	Denmark	Danish Covid-19 Genome Consortia	https://www.gisaid.org/	NA	NA	2020-11-05	NA
hCoV-19/Denmark/DCGC-3402/2020	betacoronavirus	EPI_ISL_616161	NA	2020-08-31	Europe	Denmark	Sjaelland	NA	Europe	Denmark	Sjaelland	genome	29782	Human	unknown	unknown	NA	B.1.160	GH	Department of Virus and Microbiological Special Diagnostics	Statens Serum Institut	Denmark	Albertsen lab	Department of Chemistry and Bioscience	Aalborg University	Denmark	Danish Covid-19 Genome Consortia	https://www.gisaid.org/	NA	NA	2020-11-05	NA
hCoV-19/Denmark/DCGC-3401/2020	betacoronavirus	EPI_ISL_616160	NA	2020-08-31	Europe	Denmark	Hovedstaden	NA	Europe	Denmark	Hovedstaden	genome	29782	Human	unknown	unknown	NA	B.1.177.21	GV	Department of Virus and Microbiological Special Diagnostics	Statens Serum Institut	Denmark	Albertsen lab	Department of Chemistry and Bioscience	Aalborg University	Denmark	Danish Covid-19 Genome Consortia	https://www.gisaid.org/	NA	NA	2020-11-05	NA
hCoV-19/Denmark/DCGC-3400/2020	betacoronavirus	EPI_ISL_616159	NA	2020-08-31	Europe	Denmark	Hovedstaden	NA	Europe	Denmark	Hovedstaden	genome	29782	Human	unknown	unknown	NA	B.1.1.277	GR	Department of Virus and Microbiological Special Diagnostics	Statens Serum Institut	Denmark	Albertsen lab	Department of Chemistry and Bioscience	Aalborg University	Denmark	Danish Covid-19 Genome Consortia	https://www.gisaid.org/	NA	NA	2020-11-05	NA
hCoV-19/Denmark/DCGC-3399/2020	betacoronavirus	EPI_ISL_616158	NA	2020-08-31	Europe	Denmark	Hovedstaden	NA	Europe	Denmark	Hovedstaden	genome	29782	Human	unknown	unknown	NA	B.1.177.21	GV	Department of Virus and Microbiological Special Diagnostics	Statens Serum Institut	Denmark	Albertsen lab	Department of Chemistry and Bioscience	Aalborg University	Denmark	Danish Covid-19 Genome Consortia	https://www.gisaid.org/	NA	NA	2020-11-05	NA
hCoV-19/Denmark/DCGC-3398/2020	betacoronavirus	EPI_ISL_616157	NA	2020-08-31	Europe	Denmark	Hovedstaden	NA	Europe	Denmark	Hovedstaden	genome	29782	Human	unknown	unknown	NA	B.1.177.21	GV	Department of Virus and Microbiological Special Diagnostics	Statens Serum Institut	Denmark	Albertsen lab	Department of Chemistry and Bioscience	Aalborg University	Denmark	Danish Covid-19 Genome Consortia	https://www.gisaid.org/	NA	NA	2020-11-05	NA
hCoV-19/Denmark/DCGC-3397/2020	betacoronavirus	EPI_ISL_616156	NA	2020-08-31	Europe	Denmark	Hovedstaden	NA	Europe	Denmark	Hovedstaden	genome	29776	Human	unknown	unknown	NA	B.1.258	G	Department of Virus and Microbiological Special Diagnostics	Statens Serum Institut	Denmark	Albertsen lab	Department of Chemistry and Bioscience	Aalborg University	Denmark	Danish Covid-19 Genome Consortia	https://www.gisaid.org/	NA	NA	2020-11-05	NA
hCoV-19/Denmark/DCGC-3396/2020	betacoronavirus	EPI_ISL_616155	NA	2020-08-31	Europe	Denmark	Midtjylland	NA	Europe	Denmark	Midtjylland	genome	29782	Human	unknown	unknown	NA	B.1.1.288	GR	Department of Virus and Microbiological Special Diagnostics	Statens Serum Institut	Denmark	Albertsen lab	Department of Chemistry and Bioscience	Aalborg University	Denmark	Danish Covid-19 Genome Consortia	https://www.gisaid.org/	NA	NA	2020-11-05	NA
hCoV-19/Denmark/DCGC-3395/2020	betacoronavirus	EPI_ISL_616154	NA	2020-08-31	Europe	Denmark	Hovedstaden	NA	Europe	Denmark	Hovedstaden	genome	29782	Human	unknown	unknown	NA	B.1.1	GR	Department of Virus and Microbiological Special Diagnostics	Statens Serum Institut	Denmark	Albertsen lab	Department of Chemistry and Bioscience	Aalborg University	Denmark	Danish Covid-19 Genome Consortia	https://www.gisaid.org/	NA	NA	2020-11-05	NA
hCoV-19/Denmark/DCGC-3394/2020	betacoronavirus	EPI_ISL_616153	NA	2020-08-31	Europe	Denmark	Hovedstaden	NA	Europe	Denmark	Hovedstaden	genome	29782	Human	unknown	unknown	NA	B.1.177.21	GV	Department of Virus and Microbiological Special Diagnostics	Statens Serum Institut	Denmark	Albertsen lab	Department of Chemistry and Bioscience	Aalborg University	Denmark	Danish Covid-19 Genome Consortia	https://www.gisaid.org/	NA	NA	2020-11-05	NA
hCoV-19/Denmark/DCGC-3393/2020	betacoronavirus	EPI_ISL_616152	NA	2020-08-31	Europe	Denmark	Hovedstaden	NA	Europe	Denmark	Hovedstaden	genome	29782	Human	unknown	unknown	NA	B.1.1.277	GR	Department of Virus and Microbiological Special Diagnostics	Statens Serum Institut	Denmark	Albertsen lab	Department of Chemistry and Bioscience	Aalborg University	Denmark	Danish Covid-19 Genome Consortia	https://www.gisaid.org/	NA	NA	2020-11-05	NA
hCoV-19/Denmark/DCGC-3392/2020	betacoronavirus	EPI_ISL_616151	NA	2020-08-31	Europe	Denmark	Hovedstaden	NA	Europe	Denmark	Hovedstaden	genome	29782	Human	unknown	unknown	NA	B.1.367	GH	Department of Virus and Microbiological Special Diagnostics	Statens Serum Institut	Denmark	Albertsen lab	Department of Chemistry and Bioscience	Aalborg University	Denmark	Danish Covid-19 Genome Consortia	https://www.gisaid.org/	NA	NA	2020-11-05	NA
hCoV-19/Denmark/DCGC-3391/2020	betacoronavirus	EPI_ISL_616150	NA	2020-08-31	Europe	Denmark	Hovedstaden	NA	Europe	Denmark	Hovedstaden	genome	29782	Human	unknown	unknown	NA	B.1.36	GH	Department of Virus and Microbiological Special Diagnostics	Statens Serum Institut	Denmark	Albertsen lab	Department of Chemistry and Bioscience	Aalborg University	Denmark	Danish Covid-19 Genome Consortia	https://www.gisaid.org/	NA	NA	2020-11-05	NA
hCoV-19/Denmark/DCGC-3390/2020	betacoronavirus	EPI_ISL_616149	NA	2020-08-31	Europe	Denmark	Hovedstaden	NA	Europe	Denmark	Hovedstaden	genome	29782	Human	unknown	unknown	NA	B.1.160	GH	Department of Virus and Microbiological Special Diagnostics	Statens Serum Institut	Denmark	Albertsen lab	Department of Chemistry and Bioscience	Aalborg University	Denmark	Danish Covid-19 Genome Consortia	https://www.gisaid.org/	NA	NA	2020-11-05	NA
hCoV-19/Denmark/DCGC-3389/2020	betacoronavirus	EPI_ISL_616148	NA	2020-08-31	Europe	Denmark	Hovedstaden	NA	Europe	Denmark	Hovedstaden	genome	29782	Human	unknown	unknown	NA	B.1.177.14	GV	Department of Virus and Microbiological Special Diagnostics	Statens Serum Institut	Denmark	Albertsen lab	Department of Chemistry and Bioscience	Aalborg University	Denmark	Danish Covid-19 Genome Consortia	https://www.gisaid.org/	NA	NA	2020-11-05	NA
hCoV-19/Denmark/DCGC-3388/2020	betacoronavirus	EPI_ISL_616147	NA	2020-08-31	Europe	Denmark	Syddanmark	NA	Europe	Denmark	Syddanmark	genome	29782	Human	unknown	unknown	NA	B.1.1.272	GR	Department of Virus and Microbiological Special Diagnostics	Statens Serum Institut	Denmark	Albertsen lab	Department of Chemistry and Bioscience	Aalborg University	Denmark	Danish Covid-19 Genome Consortia	https://www.gisaid.org/	NA	NA	2020-11-05	NA
hCoV-19/Denmark/DCGC-3387/2020	betacoronavirus	EPI_ISL_616146	NA	2020-08-31	Europe	Denmark	Hovedstaden	NA	Europe	Denmark	Hovedstaden	genome	29782	Human	unknown	unknown	NA	B.1.177.21	GV	Department of Virus and Microbiological Special Diagnostics	Statens Serum Institut	Denmark	Albertsen lab	Department of Chemistry and Bioscience	Aalborg University	Denmark	Danish Covid-19 Genome Consortia	https://www.gisaid.org/	NA	NA	2020-11-05	NA
hCoV-19/Denmark/DCGC-3386/2020	betacoronavirus	EPI_ISL_616145	NA	2020-08-31	Europe	Denmark	Hovedstaden	NA	Europe	Denmark	Hovedstaden	genome	29782	Human	unknown	unknown	NA	B.1.177.21	GV	Department of Virus and Microbiological Special Diagnostics	Statens Serum Institut	Denmark	Albertsen lab	Department of Chemistry and Bioscience	Aalborg University	Denmark	Danish Covid-19 Genome Consortia	https://www.gisaid.org/	NA	NA	2020-11-05	NA
hCoV-19/Denmark/DCGC-3385/2020	betacoronavirus	EPI_ISL_616144	NA	2020-08-31	Europe	Denmark	Hovedstaden	NA	Europe	Denmark	Hovedstaden	genome	29782	Human	unknown	unknown	NA	B.1.1.288	GR	Department of Virus and Microbiological Special Diagnostics	Statens Serum Institut	Denmark	Albertsen lab	Department of Chemistry and Bioscience	Aalborg University	Denmark	Danish Covid-19 Genome Consortia	https://www.gisaid.org/	NA	NA	2020-11-05	NA
hCoV-19/Denmark/DCGC-3384/2020	betacoronavirus	EPI_ISL_616143	NA	2020-08-31	Europe	Denmark	Hovedstaden	NA	Europe	Denmark	Hovedstaden	genome	29782	Human	unknown	unknown	NA	AQ.2	GR	Department of Virus and Microbiological Special Diagnostics	Statens Serum Institut	Denmark	Albertsen lab	Department of Chemistry and Bioscience	Aalborg University	Denmark	Danish Covid-19 Genome Consortia	https://www.gisaid.org/	NA	NA	2020-11-05	NA
hCoV-19/Denmark/DCGC-3383/2020	betacoronavirus	EPI_ISL_616142	NA	2020-08-31	Europe	Denmark	Hovedstaden	NA	Europe	Denmark	Hovedstaden	genome	29782	Human	unknown	unknown	NA	B.1.1.288	GR	Department of Virus and Microbiological Special Diagnostics	Statens Serum Institut	Denmark	Albertsen lab	Department of Chemistry and Bioscience	Aalborg University	Denmark	Danish Covid-19 Genome Consortia	https://www.gisaid.org/	NA	NA	2020-11-05	NA
hCoV-19/Denmark/DCGC-3382/2020	betacoronavirus	EPI_ISL_616141	NA	2020-08-31	Europe	Denmark	Syddanmark	NA	Europe	Denmark	Syddanmark	genome	29782	Human	unknown	unknown	NA	B.1.1.272	GR	Department of Virus and Microbiological Special Diagnostics	Statens Serum Institut	Denmark	Albertsen lab	Department of Chemistry and Bioscience	Aalborg University	Denmark	Danish Covid-19 Genome Consortia	https://www.gisaid.org/	NA	NA	2020-11-05	NA
hCoV-19/Denmark/DCGC-3381/2020	betacoronavirus	EPI_ISL_616140	NA	2020-08-31	Europe	Denmark	Hovedstaden	NA	Europe	Denmark	Hovedstaden	genome	29782	Human	unknown	unknown	NA	B.1.160	GH	Department of Virus and Microbiological Special Diagnostics	Statens Serum Institut	Denmark	Albertsen lab	Department of Chemistry and Bioscience	Aalborg University	Denmark	Danish Covid-19 Genome Consortia	https://www.gisaid.org/	NA	NA	2020-11-05	NA
hCoV-19/Denmark/DCGC-3380/2020	betacoronavirus	EPI_ISL_616139	NA	2020-08-31	Europe	Denmark	Midtjylland	NA	Europe	Denmark	Midtjylland	genome	29782	Human	unknown	unknown	NA	B.1.36.1	GH	Department of Virus and Microbiological Special Diagnostics	Statens Serum Institut	Denmark	Albertsen lab	Department of Chemistry and Bioscience	Aalborg University	Denmark	Danish Covid-19 Genome Consortia	https://www.gisaid.org/	NA	NA	2020-11-05	NA
hCoV-19/Denmark/DCGC-3379/2020	betacoronavirus	EPI_ISL_616138	NA	2020-08-31	Europe	Denmark	Hovedstaden	NA	Europe	Denmark	Hovedstaden	genome	29782	Human	unknown	unknown	NA	B.1.177.21	GV	Department of Virus and Microbiological Special Diagnostics	Statens Serum Institut	Denmark	Albertsen lab	Department of Chemistry and Bioscience	Aalborg University	Denmark	Danish Covid-19 Genome Consortia	https://www.gisaid.org/	NA	NA	2020-11-05	NA
hCoV-19/Denmark/DCGC-3378/2020	betacoronavirus	EPI_ISL_616137	NA	2020-08-31	Europe	Denmark	Hovedstaden	NA	Europe	Denmark	Hovedstaden	genome	29782	Human	unknown	unknown	NA	B.1.1.277	GR	Department of Virus and Microbiological Special Diagnostics	Statens Serum Institut	Denmark	Albertsen lab	Department of Chemistry and Bioscience	Aalborg University	Denmark	Danish Covid-19 Genome Consortia	https://www.gisaid.org/	NA	NA	2020-11-05	NA
hCoV-19/Denmark/DCGC-3377/2020	betacoronavirus	EPI_ISL_616136	NA	2020-08-31	Europe	Denmark	Hovedstaden	NA	Europe	Denmark	Hovedstaden	genome	29782	Human	unknown	unknown	NA	B.1.160	GH	Department of Virus and Microbiological Special Diagnostics	Statens Serum Institut	Denmark	Albertsen lab	Department of Chemistry and Bioscience	Aalborg University	Denmark	Danish Covid-19 Genome Consortia	https://www.gisaid.org/	NA	NA	2020-11-05	NA
hCoV-19/Denmark/DCGC-3376/2020	betacoronavirus	EPI_ISL_616135	NA	2020-08-31	Europe	Denmark	Sjaelland	NA	Europe	Denmark	Sjaelland	genome	29782	Human	unknown	unknown	NA	B.1.160	GH	Department of Virus and Microbiological Special Diagnostics	Statens Serum Institut	Denmark	Albertsen lab	Department of Chemistry and Bioscience	Aalborg University	Denmark	Danish Covid-19 Genome Consortia	https://www.gisaid.org/	NA	NA	2020-11-05	NA
hCoV-19/Denmark/DCGC-3375/2020	betacoronavirus	EPI_ISL_616134	NA	2020-08-31	Europe	Denmark	Hovedstaden	NA	Europe	Denmark	Hovedstaden	genome	29782	Human	unknown	unknown	NA	B.1.177.21	GV	Department of Virus and Microbiological Special Diagnostics	Statens Serum Institut	Denmark	Albertsen lab	Department of Chemistry and Bioscience	Aalborg University	Denmark	Danish Covid-19 Genome Consortia	https://www.gisaid.org/	NA	NA	2020-11-05	NA
hCoV-19/Denmark/DCGC-3263/2020	betacoronavirus	EPI_ISL_616133	NA	2020-08-31	Europe	Denmark	Syddanmark	NA	Europe	Denmark	Syddanmark	genome	29782	Human	unknown	unknown	NA	B.1.36.1	GH	Department of Virus and Microbiological Special Diagnostics	Statens Serum Institut	Denmark	Albertsen lab	Department of Chemistry and Bioscience	Aalborg University	Denmark	Danish Covid-19 Genome Consortia	https://www.gisaid.org/	NA	NA	2020-11-05	NA
hCoV-19/Denmark/DCGC-3374/2020	betacoronavirus	EPI_ISL_616132	NA	2020-08-31	Europe	Denmark	Hovedstaden	NA	Europe	Denmark	Hovedstaden	genome	29782	Human	unknown	unknown	NA	B.1.177.21	GV	Department of Virus and Microbiological Special Diagnostics	Statens Serum Institut	Denmark	Albertsen lab	Department of Chemistry and Bioscience	Aalborg University	Denmark	Danish Covid-19 Genome Consortia	https://www.gisaid.org/	NA	NA	2020-11-05	NA
hCoV-19/Denmark/DCGC-3373/2020	betacoronavirus	EPI_ISL_616131	NA	2020-08-31	Europe	Denmark	Hovedstaden	NA	Europe	Denmark	Hovedstaden	genome	29782	Human	unknown	unknown	NA	B.1.177.21	GV	Department of Virus and Microbiological Special Diagnostics	Statens Serum Institut	Denmark	Albertsen lab	Department of Chemistry and Bioscience	Aalborg University	Denmark	Danish Covid-19 Genome Consortia	https://www.gisaid.org/	NA	NA	2020-11-05	NA
hCoV-19/Denmark/DCGC-3262/2020	betacoronavirus	EPI_ISL_616130	NA	2020-08-31	Europe	Denmark	Hovedstaden	NA	Europe	Denmark	Hovedstaden	genome	29782	Human	unknown	unknown	NA	B.1.177	GV	Department of Virus and Microbiological Special Diagnostics	Statens Serum Institut	Denmark	Albertsen lab	Department of Chemistry and Bioscience	Aalborg University	Denmark	Danish Covid-19 Genome Consortia	https://www.gisaid.org/	NA	NA	2020-11-05	NA
hCoV-19/Denmark/DCGC-3372/2020	betacoronavirus	EPI_ISL_616129	NA	2020-08-31	Europe	Denmark	Sjaelland	NA	Europe	Denmark	Sjaelland	genome	29782	Human	unknown	unknown	NA	B.1.160	GH	Department of Virus and Microbiological Special Diagnostics	Statens Serum Institut	Denmark	Albertsen lab	Department of Chemistry and Bioscience	Aalborg University	Denmark	Danish Covid-19 Genome Consortia	https://www.gisaid.org/	NA	NA	2020-11-05	NA
hCoV-19/Denmark/DCGC-3371/2020	betacoronavirus	EPI_ISL_616128	NA	2020-08-31	Europe	Denmark	Midtjylland	NA	Europe	Denmark	Midtjylland	genome	29782	Human	unknown	unknown	NA	B.1.1	GR	Department of Virus and Microbiological Special Diagnostics	Statens Serum Institut	Denmark	Albertsen lab	Department of Chemistry and Bioscience	Aalborg University	Denmark	Danish Covid-19 Genome Consortia	https://www.gisaid.org/	NA	NA	2020-11-05	NA
hCoV-19/Denmark/DCGC-3370/2020	betacoronavirus	EPI_ISL_616127	NA	2020-08-31	Europe	Denmark	Hovedstaden	NA	Europe	Denmark	Hovedstaden	genome	29782	Human	unknown	unknown	NA	B.1.177.21	GV	Department of Virus and Microbiological Special Diagnostics	Statens Serum Institut	Denmark	Albertsen lab	Department of Chemistry and Bioscience	Aalborg University	Denmark	Danish Covid-19 Genome Consortia	https://www.gisaid.org/	NA	NA	2020-11-05	NA
hCoV-19/Denmark/DCGC-3369/2020	betacoronavirus	EPI_ISL_616126	NA	2020-08-31	Europe	Denmark	Syddanmark	NA	Europe	Denmark	Syddanmark	genome	29782	Human	unknown	unknown	NA	B.1.1	GR	Department of Virus and Microbiological Special Diagnostics	Statens Serum Institut	Denmark	Albertsen lab	Department of Chemistry and Bioscience	Aalborg University	Denmark	Danish Covid-19 Genome Consortia	https://www.gisaid.org/	NA	NA	2020-11-05	NA
hCoV-19/Denmark/DCGC-3368/2020	betacoronavirus	EPI_ISL_616125	NA	2020-08-31	Europe	Denmark		NA	Europe	Denmark		genome	29782	Human	unknown	unknown	NA	B.1.177.21	GV	Department of Virus and Microbiological Special Diagnostics	Statens Serum Institut	Denmark	Albertsen lab	Department of Chemistry and Bioscience	Aalborg University	Denmark	Danish Covid-19 Genome Consortia	https://www.gisaid.org/	NA	NA	2020-11-05	NA
hCoV-19/Denmark/DCGC-3367/2020	betacoronavirus	EPI_ISL_616124	NA	2020-08-31	Europe	Denmark	Hovedstaden	NA	Europe	Denmark	Hovedstaden	genome	29782	Human	unknown	unknown	NA	B.1.218	G	Department of Virus and Microbiological Special Diagnostics	Statens Serum Institut	Denmark	Albertsen lab	Department of Chemistry and Bioscience	Aalborg University	Denmark	Danish Covid-19 Genome Consortia	https://www.gisaid.org/	NA	NA	2020-11-05	NA
hCoV-19/Denmark/DCGC-3366/2020	betacoronavirus	EPI_ISL_616123	NA	2020-08-31	Europe	Denmark	Syddanmark	NA	Europe	Denmark	Syddanmark	genome	29782	Human	unknown	unknown	NA	B.1.1.288	GR	Department of Virus and Microbiological Special Diagnostics	Statens Serum Institut	Denmark	Albertsen lab	Department of Chemistry and Bioscience	Aalborg University	Denmark	Danish Covid-19 Genome Consortia	https://www.gisaid.org/	NA	NA	2020-11-05	NA
hCoV-19/Denmark/DCGC-3365/2020	betacoronavirus	EPI_ISL_616122	NA	2020-08-31	Europe	Denmark	Hovedstaden	NA	Europe	Denmark	Hovedstaden	genome	29782	Human	unknown	unknown	NA	B.1.1.277	GR	Department of Virus and Microbiological Special Diagnostics	Statens Serum Institut	Denmark	Albertsen lab	Department of Chemistry and Bioscience	Aalborg University	Denmark	Danish Covid-19 Genome Consortia	https://www.gisaid.org/	NA	NA	2020-11-05	NA
hCoV-19/Denmark/DCGC-3364/2020	betacoronavirus	EPI_ISL_616121	NA	2020-08-31	Europe	Denmark	Midtjylland	NA	Europe	Denmark	Midtjylland	genome	29782	Human	unknown	unknown	NA	B.1.1	GR	Department of Virus and Microbiological Special Diagnostics	Statens Serum Institut	Denmark	Albertsen lab	Department of Chemistry and Bioscience	Aalborg University	Denmark	Danish Covid-19 Genome Consortia	https://www.gisaid.org/	NA	NA	2020-11-05	NA
hCoV-19/Denmark/DCGC-3363/2020	betacoronavirus	EPI_ISL_616120	NA	2020-08-31	Europe	Denmark	Hovedstaden	NA	Europe	Denmark	Hovedstaden	genome	29782	Human	unknown	unknown	NA	B.1.160	GH	Department of Virus and Microbiological Special Diagnostics	Statens Serum Institut	Denmark	Albertsen lab	Department of Chemistry and Bioscience	Aalborg University	Denmark	Danish Covid-19 Genome Consortia	https://www.gisaid.org/	NA	NA	2020-11-05	NA
hCoV-19/Denmark/DCGC-3362/2020	betacoronavirus	EPI_ISL_616119	NA	2020-08-31	Europe	Denmark	Hovedstaden	NA	Europe	Denmark	Hovedstaden	genome	29776	Human	unknown	unknown	NA	B.1.258	G	Department of Virus and Microbiological Special Diagnostics	Statens Serum Institut	Denmark	Albertsen lab	Department of Chemistry and Bioscience	Aalborg University	Denmark	Danish Covid-19 Genome Consortia	https://www.gisaid.org/	NA	NA	2020-11-05	NA
hCoV-19/Denmark/DCGC-3361/2020	betacoronavirus	EPI_ISL_616118	NA	2020-08-31	Europe	Denmark	Hovedstaden	NA	Europe	Denmark	Hovedstaden	genome	29779	Human	unknown	unknown	NA	B.1.160	GH	Department of Virus and Microbiological Special Diagnostics	Statens Serum Institut	Denmark	Albertsen lab	Department of Chemistry and Bioscience	Aalborg University	Denmark	Danish Covid-19 Genome Consortia	https://www.gisaid.org/	NA	NA	2020-11-05	NA
hCoV-19/Denmark/DCGC-3360/2020	betacoronavirus	EPI_ISL_616117	NA	2020-08-31	Europe	Denmark	Syddanmark	NA	Europe	Denmark	Syddanmark	genome	29782	Human	unknown	unknown	NA	B.1.1.277	GR	Department of Virus and Microbiological Special Diagnostics	Statens Serum Institut	Denmark	Albertsen lab	Department of Chemistry and Bioscience	Aalborg University	Denmark	Danish Covid-19 Genome Consortia	https://www.gisaid.org/	NA	NA	2020-11-05	NA
hCoV-19/Denmark/DCGC-3359/2020	betacoronavirus	EPI_ISL_616116	NA	2020-08-31	Europe	Denmark	Syddanmark	NA	Europe	Denmark	Syddanmark	genome	29782	Human	unknown	unknown	NA	B.1.1.272	GR	Department of Virus and Microbiological Special Diagnostics	Statens Serum Institut	Denmark	Albertsen lab	Department of Chemistry and Bioscience	Aalborg University	Denmark	Danish Covid-19 Genome Consortia	https://www.gisaid.org/	NA	NA	2020-11-05	NA
hCoV-19/Denmark/DCGC-3358/2020	betacoronavirus	EPI_ISL_616115	NA	2020-08-31	Europe	Denmark	Hovedstaden	NA	Europe	Denmark	Hovedstaden	genome	29782	Human	unknown	unknown	NA	B.1.177.21	GV	Department of Virus and Microbiological Special Diagnostics	Statens Serum Institut	Denmark	Albertsen lab	Department of Chemistry and Bioscience	Aalborg University	Denmark	Danish Covid-19 Genome Consortia	https://www.gisaid.org/	NA	NA	2020-11-05	NA
hCoV-19/Denmark/DCGC-3357/2020	betacoronavirus	EPI_ISL_616114	NA	2020-08-31	Europe	Denmark	Syddanmark	NA	Europe	Denmark	Syddanmark	genome	29782	Human	unknown	unknown	NA	B.1	GH	Department of Virus and Microbiological Special Diagnostics	Statens Serum Institut	Denmark	Albertsen lab	Department of Chemistry and Bioscience	Aalborg University	Denmark	Danish Covid-19 Genome Consortia	https://www.gisaid.org/	NA	NA	2020-11-05	NA
hCoV-19/Denmark/DCGC-3356/2020	betacoronavirus	EPI_ISL_616113	NA	2020-08-31	Europe	Denmark	Hovedstaden	NA	Europe	Denmark	Hovedstaden	genome	29776	Human	unknown	unknown	NA	B.1.258	G	Department of Virus and Microbiological Special Diagnostics	Statens Serum Institut	Denmark	Albertsen lab	Department of Chemistry and Bioscience	Aalborg University	Denmark	Danish Covid-19 Genome Consortia	https://www.gisaid.org/	NA	NA	2020-11-05	NA
hCoV-19/Denmark/DCGC-3355/2020	betacoronavirus	EPI_ISL_616112	NA	2020-08-31	Europe	Denmark	Hovedstaden	NA	Europe	Denmark	Hovedstaden	genome	29782	Human	unknown	unknown	NA	B.1.160	GH	Department of Virus and Microbiological Special Diagnostics	Statens Serum Institut	Denmark	Albertsen lab	Department of Chemistry and Bioscience	Aalborg University	Denmark	Danish Covid-19 Genome Consortia	https://www.gisaid.org/	NA	NA	2020-11-05	NA
hCoV-19/Denmark/DCGC-3261/2020	betacoronavirus	EPI_ISL_616111	NA	2020-08-31	Europe	Denmark	Hovedstaden	NA	Europe	Denmark	Hovedstaden	genome	29782	Human	unknown	unknown	NA	B.1.177.21	GV	Department of Virus and Microbiological Special Diagnostics	Statens Serum Institut	Denmark	Albertsen lab	Department of Chemistry and Bioscience	Aalborg University	Denmark	Danish Covid-19 Genome Consortia	https://www.gisaid.org/	NA	NA	2020-11-05	NA
hCoV-19/Denmark/DCGC-3260/2020	betacoronavirus	EPI_ISL_616110	NA	2020-08-31	Europe	Denmark	Hovedstaden	NA	Europe	Denmark	Hovedstaden	genome	29782	Human	unknown	unknown	NA	B.1.160	GH	Department of Virus and Microbiological Special Diagnostics	Statens Serum Institut	Denmark	Albertsen lab	Department of Chemistry and Bioscience	Aalborg University	Denmark	Danish Covid-19 Genome Consortia	https://www.gisaid.org/	NA	NA	2020-11-05	NA
hCoV-19/Denmark/DCGC-3259/2020	betacoronavirus	EPI_ISL_616109	NA	2020-08-31	Europe	Denmark	Hovedstaden	NA	Europe	Denmark	Hovedstaden	genome	29782	Human	unknown	unknown	NA	B.1.177.21	GV	Department of Virus and Microbiological Special Diagnostics	Statens Serum Institut	Denmark	Albertsen lab	Department of Chemistry and Bioscience	Aalborg University	Denmark	Danish Covid-19 Genome Consortia	https://www.gisaid.org/	NA	NA	2020-11-05	NA
hCoV-19/Denmark/DCGC-3354/2020	betacoronavirus	EPI_ISL_616108	NA	2020-08-31	Europe	Denmark	Syddanmark	NA	Europe	Denmark	Syddanmark	genome	29782	Human	unknown	unknown	NA	B.1.1.272	GR	Department of Virus and Microbiological Special Diagnostics	Statens Serum Institut	Denmark	Albertsen lab	Department of Chemistry and Bioscience	Aalborg University	Denmark	Danish Covid-19 Genome Consortia	https://www.gisaid.org/	NA	NA	2020-11-05	NA
hCoV-19/Denmark/DCGC-3353/2020	betacoronavirus	EPI_ISL_616107	NA	2020-08-31	Europe	Denmark	Nordjylland	NA	Europe	Denmark	Nordjylland	genome	29782	Human	unknown	unknown	NA	B.1.1	GR	Department of Virus and Microbiological Special Diagnostics	Statens Serum Institut	Denmark	Albertsen lab	Department of Chemistry and Bioscience	Aalborg University	Denmark	Danish Covid-19 Genome Consortia	https://www.gisaid.org/	NA	NA	2020-11-05	NA
hCoV-19/Denmark/DCGC-3352/2020	betacoronavirus	EPI_ISL_616106	NA	2020-08-31	Europe	Denmark	Nordjylland	NA	Europe	Denmark	Nordjylland	genome	29782	Human	unknown	unknown	NA	B.1.367	GH	Department of Virus and Microbiological Special Diagnostics	Statens Serum Institut	Denmark	Albertsen lab	Department of Chemistry and Bioscience	Aalborg University	Denmark	Danish Covid-19 Genome Consortia	https://www.gisaid.org/	NA	NA	2020-11-05	NA
hCoV-19/Denmark/DCGC-3351/2020	betacoronavirus	EPI_ISL_616105	NA	2020-08-31	Europe	Denmark	Hovedstaden	NA	Europe	Denmark	Hovedstaden	genome	29782	Human	unknown	unknown	NA	B.1.160	GH	Department of Virus and Microbiological Special Diagnostics	Statens Serum Institut	Denmark	Albertsen lab	Department of Chemistry and Bioscience	Aalborg University	Denmark	Danish Covid-19 Genome Consortia	https://www.gisaid.org/	NA	NA	2020-11-05	NA
hCoV-19/Denmark/DCGC-3350/2020	betacoronavirus	EPI_ISL_616104	NA	2020-08-31	Europe	Denmark	Sjaelland	NA	Europe	Denmark	Sjaelland	genome	29782	Human	unknown	unknown	NA	B.1.160	GH	Department of Virus and Microbiological Special Diagnostics	Statens Serum Institut	Denmark	Albertsen lab	Department of Chemistry and Bioscience	Aalborg University	Denmark	Danish Covid-19 Genome Consortia	https://www.gisaid.org/	NA	NA	2020-11-05	NA
hCoV-19/Denmark/DCGC-3349/2020	betacoronavirus	EPI_ISL_616103	NA	2020-08-31	Europe	Denmark	Sjaelland	NA	Europe	Denmark	Sjaelland	genome	29782	Human	unknown	unknown	NA	B.1.160	GH	Department of Virus and Microbiological Special Diagnostics	Statens Serum Institut	Denmark	Albertsen lab	Department of Chemistry and Bioscience	Aalborg University	Denmark	Danish Covid-19 Genome Consortia	https://www.gisaid.org/	NA	NA	2020-11-05	NA
hCoV-19/Denmark/DCGC-3348/2020	betacoronavirus	EPI_ISL_616102	NA	2020-08-31	Europe	Denmark	Hovedstaden	NA	Europe	Denmark	Hovedstaden	genome	29782	Human	unknown	unknown	NA	C.35	GR	Department of Virus and Microbiological Special Diagnostics	Statens Serum Institut	Denmark	Albertsen lab	Department of Chemistry and Bioscience	Aalborg University	Denmark	Danish Covid-19 Genome Consortia	https://www.gisaid.org/	NA	NA	2020-11-05	NA
hCoV-19/Denmark/DCGC-3347/2020	betacoronavirus	EPI_ISL_616101	NA	2020-08-31	Europe	Denmark	Hovedstaden	NA	Europe	Denmark	Hovedstaden	genome	29782	Human	unknown	unknown	NA	B.1.1.277	GR	Department of Virus and Microbiological Special Diagnostics	Statens Serum Institut	Denmark	Albertsen lab	Department of Chemistry and Bioscience	Aalborg University	Denmark	Danish Covid-19 Genome Consortia	https://www.gisaid.org/	NA	NA	2020-11-05	NA
hCoV-19/Denmark/DCGC-3346/2020	betacoronavirus	EPI_ISL_616100	NA	2020-08-31	Europe	Denmark	Hovedstaden	NA	Europe	Denmark	Hovedstaden	genome	29782	Human	unknown	unknown	NA	B.1.1.277	GR	Department of Virus and Microbiological Special Diagnostics	Statens Serum Institut	Denmark	Albertsen lab	Department of Chemistry and Bioscience	Aalborg University	Denmark	Danish Covid-19 Genome Consortia	https://www.gisaid.org/	NA	NA	2020-11-05	NA
hCoV-19/Denmark/DCGC-3345/2020	betacoronavirus	EPI_ISL_616099	NA	2020-08-31	Europe	Denmark	Hovedstaden	NA	Europe	Denmark	Hovedstaden	genome	29782	Human	unknown	unknown	NA	B.1.177.21	GV	Department of Virus and Microbiological Special Diagnostics	Statens Serum Institut	Denmark	Albertsen lab	Department of Chemistry and Bioscience	Aalborg University	Denmark	Danish Covid-19 Genome Consortia	https://www.gisaid.org/	NA	NA	2020-11-05	NA
hCoV-19/Denmark/DCGC-3344/2020	betacoronavirus	EPI_ISL_616098	NA	2020-08-31	Europe	Denmark	Hovedstaden	NA	Europe	Denmark	Hovedstaden	genome	29780	Human	unknown	unknown	NA	B.1.1.269	GR	Department of Virus and Microbiological Special Diagnostics	Statens Serum Institut	Denmark	Albertsen lab	Department of Chemistry and Bioscience	Aalborg University	Denmark	Danish Covid-19 Genome Consortia	https://www.gisaid.org/	NA	NA	2020-11-05	NA
hCoV-19/Denmark/DCGC-3343/2020	betacoronavirus	EPI_ISL_616097	NA	2020-08-31	Europe	Denmark	Hovedstaden	NA	Europe	Denmark	Hovedstaden	genome	29782	Human	unknown	unknown	NA	B.1.177.21	GV	Department of Virus and Microbiological Special Diagnostics	Statens Serum Institut	Denmark	Albertsen lab	Department of Chemistry and Bioscience	Aalborg University	Denmark	Danish Covid-19 Genome Consortia	https://www.gisaid.org/	NA	NA	2020-11-05	NA
hCoV-19/Denmark/DCGC-3342/2020	betacoronavirus	EPI_ISL_616096	NA	2020-08-31	Europe	Denmark	Hovedstaden	NA	Europe	Denmark	Hovedstaden	genome	29782	Human	unknown	unknown	NA	B.1.160	GH	Department of Virus and Microbiological Special Diagnostics	Statens Serum Institut	Denmark	Albertsen lab	Department of Chemistry and Bioscience	Aalborg University	Denmark	Danish Covid-19 Genome Consortia	https://www.gisaid.org/	NA	NA	2020-11-05	NA
hCoV-19/Denmark/DCGC-3341/2020	betacoronavirus	EPI_ISL_616095	NA	2020-08-31	Europe	Denmark	Hovedstaden	NA	Europe	Denmark	Hovedstaden	genome	29782	Human	unknown	unknown	NA	B.1.177.21	GV	Department of Virus and Microbiological Special Diagnostics	Statens Serum Institut	Denmark	Albertsen lab	Department of Chemistry and Bioscience	Aalborg University	Denmark	Danish Covid-19 Genome Consortia	https://www.gisaid.org/	NA	NA	2020-11-05	NA
hCoV-19/Denmark/DCGC-3340/2020	betacoronavirus	EPI_ISL_616094	NA	2020-08-31	Europe	Denmark	Hovedstaden	NA	Europe	Denmark	Hovedstaden	genome	29782	Human	unknown	unknown	NA	B.1.177.21	GV	Department of Virus and Microbiological Special Diagnostics	Statens Serum Institut	Denmark	Albertsen lab	Department of Chemistry and Bioscience	Aalborg University	Denmark	Danish Covid-19 Genome Consortia	https://www.gisaid.org/	NA	NA	2020-11-05	NA
hCoV-19/Denmark/DCGC-3339/2020	betacoronavirus	EPI_ISL_616093	NA	2020-08-31	Europe	Denmark	Hovedstaden	NA	Europe	Denmark	Hovedstaden	genome	29782	Human	unknown	unknown	NA	B.1.177.21	GV	Department of Virus and Microbiological Special Diagnostics	Statens Serum Institut	Denmark	Albertsen lab	Department of Chemistry and Bioscience	Aalborg University	Denmark	Danish Covid-19 Genome Consortia	https://www.gisaid.org/	NA	NA	2020-11-05	NA
hCoV-19/Denmark/DCGC-3338/2020	betacoronavirus	EPI_ISL_616092	NA	2020-08-31	Europe	Denmark	Hovedstaden	NA	Europe	Denmark	Hovedstaden	genome	29782	Human	unknown	unknown	NA	B.1.1.277	GR	Department of Virus and Microbiological Special Diagnostics	Statens Serum Institut	Denmark	Albertsen lab	Department of Chemistry and Bioscience	Aalborg University	Denmark	Danish Covid-19 Genome Consortia	https://www.gisaid.org/	NA	NA	2020-11-05	NA
hCoV-19/Denmark/DCGC-3337/2020	betacoronavirus	EPI_ISL_616091	NA	2020-08-31	Europe	Denmark	Hovedstaden	NA	Europe	Denmark	Hovedstaden	genome	29782	Human	unknown	unknown	NA	B.1.1.277	GR	Department of Virus and Microbiological Special Diagnostics	Statens Serum Institut	Denmark	Albertsen lab	Department of Chemistry and Bioscience	Aalborg University	Denmark	Danish Covid-19 Genome Consortia	https://www.gisaid.org/	NA	NA	2020-11-05	NA
hCoV-19/Denmark/DCGC-3336/2020	betacoronavirus	EPI_ISL_616090	NA	2020-08-31	Europe	Denmark	Hovedstaden	NA	Europe	Denmark	Hovedstaden	genome	29782	Human	unknown	unknown	NA	B.1.177.24	GV	Department of Virus and Microbiological Special Diagnostics	Statens Serum Institut	Denmark	Albertsen lab	Department of Chemistry and Bioscience	Aalborg University	Denmark	Danish Covid-19 Genome Consortia	https://www.gisaid.org/	NA	NA	2020-11-05	NA
hCoV-19/Denmark/DCGC-3335/2020	betacoronavirus	EPI_ISL_616089	NA	2020-08-31	Europe	Denmark	Midtjylland	NA	Europe	Denmark	Midtjylland	genome	29782	Human	unknown	unknown	NA	B.1.367	GH	Department of Virus and Microbiological Special Diagnostics	Statens Serum Institut	Denmark	Albertsen lab	Department of Chemistry and Bioscience	Aalborg University	Denmark	Danish Covid-19 Genome Consortia	https://www.gisaid.org/	NA	NA	2020-11-05	NA
hCoV-19/Denmark/DCGC-3334/2020	betacoronavirus	EPI_ISL_616088	NA	2020-08-31	Europe	Denmark	Midtjylland	NA	Europe	Denmark	Midtjylland	genome	29782	Human	unknown	unknown	NA	B.1.1.272	GR	Department of Virus and Microbiological Special Diagnostics	Statens Serum Institut	Denmark	Albertsen lab	Department of Chemistry and Bioscience	Aalborg University	Denmark	Danish Covid-19 Genome Consortia	https://www.gisaid.org/	NA	NA	2020-11-05	NA
hCoV-19/Denmark/DCGC-3333/2020	betacoronavirus	EPI_ISL_616087	NA	2020-08-31	Europe	Denmark	Syddanmark	NA	Europe	Denmark	Syddanmark	genome	29776	Human	unknown	unknown	NA	B.1.258.9	G	Department of Virus and Microbiological Special Diagnostics	Statens Serum Institut	Denmark	Albertsen lab	Department of Chemistry and Bioscience	Aalborg University	Denmark	Danish Covid-19 Genome Consortia	https://www.gisaid.org/	NA	NA	2020-11-05	NA
hCoV-19/Denmark/DCGC-3332/2020	betacoronavirus	EPI_ISL_616086	NA	2020-08-31	Europe	Denmark	Hovedstaden	NA	Europe	Denmark	Hovedstaden	genome	29782	Human	unknown	unknown	NA	B.1.177.21	GV	Department of Virus and Microbiological Special Diagnostics	Statens Serum Institut	Denmark	Albertsen lab	Department of Chemistry and Bioscience	Aalborg University	Denmark	Danish Covid-19 Genome Consortia	https://www.gisaid.org/	NA	NA	2020-11-05	NA
hCoV-19/Denmark/DCGC-3331/2020	betacoronavirus	EPI_ISL_616085	NA	2020-08-31	Europe	Denmark	Hovedstaden	NA	Europe	Denmark	Hovedstaden	genome	29782	Human	unknown	unknown	NA	B.1.177.21	GV	Department of Virus and Microbiological Special Diagnostics	Statens Serum Institut	Denmark	Albertsen lab	Department of Chemistry and Bioscience	Aalborg University	Denmark	Danish Covid-19 Genome Consortia	https://www.gisaid.org/	NA	NA	2020-11-05	NA
hCoV-19/Denmark/DCGC-3330/2020	betacoronavirus	EPI_ISL_616084	NA	2020-08-31	Europe	Denmark	Hovedstaden	NA	Europe	Denmark	Hovedstaden	genome	29782	Human	unknown	unknown	NA	B.1.177.21	GV	Department of Virus and Microbiological Special Diagnostics	Statens Serum Institut	Denmark	Albertsen lab	Department of Chemistry and Bioscience	Aalborg University	Denmark	Danish Covid-19 Genome Consortia	https://www.gisaid.org/	NA	NA	2020-11-05	NA
hCoV-19/Denmark/DCGC-3329/2020	betacoronavirus	EPI_ISL_616083	NA	2020-08-31	Europe	Denmark	Hovedstaden	NA	Europe	Denmark	Hovedstaden	genome	29776	Human	unknown	unknown	NA	B.1.258	G	Department of Virus and Microbiological Special Diagnostics	Statens Serum Institut	Denmark	Albertsen lab	Department of Chemistry and Bioscience	Aalborg University	Denmark	Danish Covid-19 Genome Consortia	https://www.gisaid.org/	NA	NA	2020-11-05	NA
hCoV-19/Denmark/DCGC-3328/2020	betacoronavirus	EPI_ISL_616082	NA	2020-08-31	Europe	Denmark	Midtjylland	NA	Europe	Denmark	Midtjylland	genome	29782	Human	unknown	unknown	NA	B.1.9.5	GH	Department of Virus and Microbiological Special Diagnostics	Statens Serum Institut	Denmark	Albertsen lab	Department of Chemistry and Bioscience	Aalborg University	Denmark	Danish Covid-19 Genome Consortia	https://www.gisaid.org/	NA	NA	2020-11-05	NA
hCoV-19/Denmark/DCGC-3327/2020	betacoronavirus	EPI_ISL_616081	NA	2020-08-31	Europe	Denmark	Midtjylland	NA	Europe	Denmark	Midtjylland	genome	29782	Human	unknown	unknown	NA	B.1.9.5	GH	Department of Virus and Microbiological Special Diagnostics	Statens Serum Institut	Denmark	Albertsen lab	Department of Chemistry and Bioscience	Aalborg University	Denmark	Danish Covid-19 Genome Consortia	https://www.gisaid.org/	NA	NA	2020-11-05	NA
hCoV-19/Denmark/DCGC-3326/2020	betacoronavirus	EPI_ISL_616080	NA	2020-08-31	Europe	Denmark	Syddanmark	NA	Europe	Denmark	Syddanmark	genome	29782	Human	unknown	unknown	NA	B.1.160	GH	Department of Virus and Microbiological Special Diagnostics	Statens Serum Institut	Denmark	Albertsen lab	Department of Chemistry and Bioscience	Aalborg University	Denmark	Danish Covid-19 Genome Consortia	https://www.gisaid.org/	NA	NA	2020-11-05	NA
hCoV-19/Denmark/DCGC-3325/2020	betacoronavirus	EPI_ISL_616079	NA	2020-08-31	Europe	Denmark	Hovedstaden	NA	Europe	Denmark	Hovedstaden	genome	29782	Human	unknown	unknown	NA	B.1.177	GV	Department of Virus and Microbiological Special Diagnostics	Statens Serum Institut	Denmark	Albertsen lab	Department of Chemistry and Bioscience	Aalborg University	Denmark	Danish Covid-19 Genome Consortia	https://www.gisaid.org/	NA	NA	2020-11-05	NA
hCoV-19/Denmark/DCGC-3324/2020	betacoronavirus	EPI_ISL_616078	NA	2020-08-31	Europe	Denmark	Hovedstaden	NA	Europe	Denmark	Hovedstaden	genome	29782	Human	unknown	unknown	NA	B.1.177.21	GV	Department of Virus and Microbiological Special Diagnostics	Statens Serum Institut	Denmark	Albertsen lab	Department of Chemistry and Bioscience	Aalborg University	Denmark	Danish Covid-19 Genome Consortia	https://www.gisaid.org/	NA	NA	2020-11-05	NA
hCoV-19/Denmark/DCGC-3323/2020	betacoronavirus	EPI_ISL_616077	NA	2020-08-31	Europe	Denmark	Hovedstaden	NA	Europe	Denmark	Hovedstaden	genome	29782	Human	unknown	unknown	NA	B.1.177.21	GV	Department of Virus and Microbiological Special Diagnostics	Statens Serum Institut	Denmark	Albertsen lab	Department of Chemistry and Bioscience	Aalborg University	Denmark	Danish Covid-19 Genome Consortia	https://www.gisaid.org/	NA	NA	2020-11-05	NA
hCoV-19/Denmark/DCGC-3322/2020	betacoronavirus	EPI_ISL_616076	NA	2020-08-31	Europe	Denmark	Hovedstaden	NA	Europe	Denmark	Hovedstaden	genome	29782	Human	unknown	unknown	NA	B.1.1.277	GR	Department of Virus and Microbiological Special Diagnostics	Statens Serum Institut	Denmark	Albertsen lab	Department of Chemistry and Bioscience	Aalborg University	Denmark	Danish Covid-19 Genome Consortia	https://www.gisaid.org/	NA	NA	2020-11-05	NA
hCoV-19/Denmark/DCGC-3321/2020	betacoronavirus	EPI_ISL_616075	NA	2020-08-31	Europe	Denmark	Hovedstaden	NA	Europe	Denmark	Hovedstaden	genome	29782	Human	unknown	unknown	NA	B.1.160	GH	Department of Virus and Microbiological Special Diagnostics	Statens Serum Institut	Denmark	Albertsen lab	Department of Chemistry and Bioscience	Aalborg University	Denmark	Danish Covid-19 Genome Consortia	https://www.gisaid.org/	NA	NA	2020-11-05	NA
hCoV-19/Denmark/DCGC-3320/2020	betacoronavirus	EPI_ISL_616074	NA	2020-08-31	Europe	Denmark	Hovedstaden	NA	Europe	Denmark	Hovedstaden	genome	29782	Human	unknown	unknown	NA	B.1.1.277	GR	Department of Virus and Microbiological Special Diagnostics	Statens Serum Institut	Denmark	Albertsen lab	Department of Chemistry and Bioscience	Aalborg University	Denmark	Danish Covid-19 Genome Consortia	https://www.gisaid.org/	NA	NA	2020-11-05	NA
hCoV-19/Denmark/DCGC-3319/2020	betacoronavirus	EPI_ISL_616073	NA	2020-08-31	Europe	Denmark	Nordjylland	NA	Europe	Denmark	Nordjylland	genome	29776	Human	unknown	unknown	NA	B.1.1.191	GR	Department of Virus and Microbiological Special Diagnostics	Statens Serum Institut	Denmark	Albertsen lab	Department of Chemistry and Bioscience	Aalborg University	Denmark	Danish Covid-19 Genome Consortia	https://www.gisaid.org/	NA	NA	2020-11-05	NA
hCoV-19/Denmark/DCGC-3318/2020	betacoronavirus	EPI_ISL_616072	NA	2020-08-31	Europe	Denmark	Hovedstaden	NA	Europe	Denmark	Hovedstaden	genome	29782	Human	unknown	unknown	NA	B.1.1.277	GR	Department of Virus and Microbiological Special Diagnostics	Statens Serum Institut	Denmark	Albertsen lab	Department of Chemistry and Bioscience	Aalborg University	Denmark	Danish Covid-19 Genome Consortia	https://www.gisaid.org/	NA	NA	2020-11-05	NA
hCoV-19/Denmark/DCGC-3317/2020	betacoronavirus	EPI_ISL_616071	NA	2020-08-31	Europe	Denmark	Sjaelland	NA	Europe	Denmark	Sjaelland	genome	29782	Human	unknown	unknown	NA	B.1.160	GH	Department of Virus and Microbiological Special Diagnostics	Statens Serum Institut	Denmark	Albertsen lab	Department of Chemistry and Bioscience	Aalborg University	Denmark	Danish Covid-19 Genome Consortia	https://www.gisaid.org/	NA	NA	2020-11-05	NA
hCoV-19/Denmark/DCGC-3316/2020	betacoronavirus	EPI_ISL_616070	NA	2020-08-31	Europe	Denmark	Hovedstaden	NA	Europe	Denmark	Hovedstaden	genome	29782	Human	unknown	unknown	NA	B.1.177.21	GV	Department of Virus and Microbiological Special Diagnostics	Statens Serum Institut	Denmark	Albertsen lab	Department of Chemistry and Bioscience	Aalborg University	Denmark	Danish Covid-19 Genome Consortia	https://www.gisaid.org/	NA	NA	2020-11-05	NA
hCoV-19/Denmark/DCGC-3315/2020	betacoronavirus	EPI_ISL_616069	NA	2020-08-31	Europe	Denmark	Syddanmark	NA	Europe	Denmark	Syddanmark	genome	29782	Human	unknown	unknown	NA	B.1.1.272	GR	Department of Virus and Microbiological Special Diagnostics	Statens Serum Institut	Denmark	Albertsen lab	Department of Chemistry and Bioscience	Aalborg University	Denmark	Danish Covid-19 Genome Consortia	https://www.gisaid.org/	NA	NA	2020-11-05	NA
hCoV-19/Denmark/DCGC-3314/2020	betacoronavirus	EPI_ISL_616068	NA	2020-08-31	Europe	Denmark	Syddanmark	NA	Europe	Denmark	Syddanmark	genome	29782	Human	unknown	unknown	NA	B.1.1.224	GR	Department of Virus and Microbiological Special Diagnostics	Statens Serum Institut	Denmark	Albertsen lab	Department of Chemistry and Bioscience	Aalborg University	Denmark	Danish Covid-19 Genome Consortia	https://www.gisaid.org/	NA	NA	2020-11-05	NA
hCoV-19/Denmark/DCGC-3313/2020	betacoronavirus	EPI_ISL_616067	NA	2020-08-31	Europe	Denmark	Syddanmark	NA	Europe	Denmark	Syddanmark	genome	29782	Human	unknown	unknown	NA	B.1.1.224	GR	Department of Virus and Microbiological Special Diagnostics	Statens Serum Institut	Denmark	Albertsen lab	Department of Chemistry and Bioscience	Aalborg University	Denmark	Danish Covid-19 Genome Consortia	https://www.gisaid.org/	NA	NA	2020-11-05	NA
hCoV-19/Denmark/DCGC-3312/2020	betacoronavirus	EPI_ISL_616066	NA	2020-08-31	Europe	Denmark		NA	Europe	Denmark		genome	29782	Human	unknown	unknown	NA	B.1.36.1	GH	Department of Virus and Microbiological Special Diagnostics	Statens Serum Institut	Denmark	Albertsen lab	Department of Chemistry and Bioscience	Aalborg University	Denmark	Danish Covid-19 Genome Consortia	https://www.gisaid.org/	NA	NA	2020-11-05	NA
hCoV-19/Denmark/DCGC-3311/2020	betacoronavirus	EPI_ISL_616065	NA	2020-08-31	Europe	Denmark	Nordjylland	NA	Europe	Denmark	Nordjylland	genome	29769	Human	unknown	unknown	NA	B.1.1.298	GR	Department of Virus and Microbiological Special Diagnostics	Statens Serum Institut	Denmark	Albertsen lab	Department of Chemistry and Bioscience	Aalborg University	Denmark	Danish Covid-19 Genome Consortia	https://www.gisaid.org/	NA	NA	2020-11-05	NA
hCoV-19/Denmark/DCGC-3310/2020	betacoronavirus	EPI_ISL_616064	NA	2020-08-31	Europe	Denmark	Syddanmark	NA	Europe	Denmark	Syddanmark	genome	29782	Human	unknown	unknown	NA	B.1.177.21	GV	Department of Virus and Microbiological Special Diagnostics	Statens Serum Institut	Denmark	Albertsen lab	Department of Chemistry and Bioscience	Aalborg University	Denmark	Danish Covid-19 Genome Consortia	https://www.gisaid.org/	NA	NA	2020-11-05	NA
hCoV-19/Denmark/DCGC-3309/2020	betacoronavirus	EPI_ISL_616063	NA	2020-08-31	Europe	Denmark	Midtjylland	NA	Europe	Denmark	Midtjylland	genome	29773	Human	unknown	unknown	NA	B.1.372	GH	Department of Virus and Microbiological Special Diagnostics	Statens Serum Institut	Denmark	Albertsen lab	Department of Chemistry and Bioscience	Aalborg University	Denmark	Danish Covid-19 Genome Consortia	https://www.gisaid.org/	NA	NA	2020-11-05	NA
hCoV-19/Denmark/DCGC-3308/2020	betacoronavirus	EPI_ISL_616062	NA	2020-08-31	Europe	Denmark	Midtjylland	NA	Europe	Denmark	Midtjylland	genome	29782	Human	unknown	unknown	NA	B.1.9.5	GH	Department of Virus and Microbiological Special Diagnostics	Statens Serum Institut	Denmark	Albertsen lab	Department of Chemistry and Bioscience	Aalborg University	Denmark	Danish Covid-19 Genome Consortia	https://www.gisaid.org/	NA	NA	2020-11-05	NA
hCoV-19/Denmark/DCGC-3307/2020	betacoronavirus	EPI_ISL_616061	NA	2020-08-31	Europe	Denmark	Midtjylland	NA	Europe	Denmark	Midtjylland	genome	29780	Human	unknown	unknown	NA	B.1.1.288	GR	Department of Virus and Microbiological Special Diagnostics	Statens Serum Institut	Denmark	Albertsen lab	Department of Chemistry and Bioscience	Aalborg University	Denmark	Danish Covid-19 Genome Consortia	https://www.gisaid.org/	NA	NA	2020-11-05	NA
hCoV-19/Denmark/DCGC-3306/2020	betacoronavirus	EPI_ISL_616060	NA	2020-08-31	Europe	Denmark	Hovedstaden	NA	Europe	Denmark	Hovedstaden	genome	29782	Human	unknown	unknown	NA	B.1.160	GH	Department of Virus and Microbiological Special Diagnostics	Statens Serum Institut	Denmark	Albertsen lab	Department of Chemistry and Bioscience	Aalborg University	Denmark	Danish Covid-19 Genome Consortia	https://www.gisaid.org/	NA	NA	2020-11-05	NA
hCoV-19/Denmark/DCGC-3305/2020	betacoronavirus	EPI_ISL_616059	NA	2020-08-31	Europe	Denmark	Hovedstaden	NA	Europe	Denmark	Hovedstaden	genome	29782	Human	unknown	unknown	NA	B.1.177.21	GV	Department of Virus and Microbiological Special Diagnostics	Statens Serum Institut	Denmark	Albertsen lab	Department of Chemistry and Bioscience	Aalborg University	Denmark	Danish Covid-19 Genome Consortia	https://www.gisaid.org/	NA	NA	2020-11-05	NA
hCoV-19/Denmark/DCGC-3258/2020	betacoronavirus	EPI_ISL_616058	NA	2020-08-31	Europe	Denmark	Hovedstaden	NA	Europe	Denmark	Hovedstaden	genome	29782	Human	unknown	unknown	NA	B.1.177	GV	Department of Virus and Microbiological Special Diagnostics	Statens Serum Institut	Denmark	Albertsen lab	Department of Chemistry and Bioscience	Aalborg University	Denmark	Danish Covid-19 Genome Consortia	https://www.gisaid.org/	NA	NA	2020-11-05	NA
hCoV-19/Denmark/DCGC-3304/2020	betacoronavirus	EPI_ISL_616057	NA	2020-08-31	Europe	Denmark	Hovedstaden	NA	Europe	Denmark	Hovedstaden	genome	29782	Human	unknown	unknown	NA	B.1.177.21	GV	Department of Virus and Microbiological Special Diagnostics	Statens Serum Institut	Denmark	Albertsen lab	Department of Chemistry and Bioscience	Aalborg University	Denmark	Danish Covid-19 Genome Consortia	https://www.gisaid.org/	NA	NA	2020-11-05	NA
hCoV-19/Denmark/DCGC-3257/2020	betacoronavirus	EPI_ISL_616056	NA	2020-08-31	Europe	Denmark	Hovedstaden	NA	Europe	Denmark	Hovedstaden	genome	29782	Human	unknown	unknown	NA	C.35	GR	Department of Virus and Microbiological Special Diagnostics	Statens Serum Institut	Denmark	Albertsen lab	Department of Chemistry and Bioscience	Aalborg University	Denmark	Danish Covid-19 Genome Consortia	https://www.gisaid.org/	NA	NA	2020-11-05	NA
hCoV-19/Denmark/DCGC-3303/2020	betacoronavirus	EPI_ISL_616055	NA	2020-08-31	Europe	Denmark	Hovedstaden	NA	Europe	Denmark	Hovedstaden	genome	29782	Human	unknown	unknown	NA	B.1.1.277	GR	Department of Virus and Microbiological Special Diagnostics	Statens Serum Institut	Denmark	Albertsen lab	Department of Chemistry and Bioscience	Aalborg University	Denmark	Danish Covid-19 Genome Consortia	https://www.gisaid.org/	NA	NA	2020-11-05	NA
hCoV-19/Denmark/DCGC-3302/2020	betacoronavirus	EPI_ISL_616054	NA	2020-08-31	Europe	Denmark	Hovedstaden	NA	Europe	Denmark	Hovedstaden	genome	29782	Human	unknown	unknown	NA	B.1.1.277	GR	Department of Virus and Microbiological Special Diagnostics	Statens Serum Institut	Denmark	Albertsen lab	Department of Chemistry and Bioscience	Aalborg University	Denmark	Danish Covid-19 Genome Consortia	https://www.gisaid.org/	NA	NA	2020-11-05	NA
hCoV-19/Denmark/DCGC-3301/2020	betacoronavirus	EPI_ISL_616053	NA	2020-08-31	Europe	Denmark	Hovedstaden	NA	Europe	Denmark	Hovedstaden	genome	29782	Human	unknown	unknown	NA	B.1.177	GV	Department of Virus and Microbiological Special Diagnostics	Statens Serum Institut	Denmark	Albertsen lab	Department of Chemistry and Bioscience	Aalborg University	Denmark	Danish Covid-19 Genome Consortia	https://www.gisaid.org/	NA	NA	2020-11-05	NA
hCoV-19/Denmark/DCGC-3300/2020	betacoronavirus	EPI_ISL_616052	NA	2020-08-31	Europe	Denmark	Hovedstaden	NA	Europe	Denmark	Hovedstaden	genome	29782	Human	unknown	unknown	NA	B.1.177	GV	Department of Virus and Microbiological Special Diagnostics	Statens Serum Institut	Denmark	Albertsen lab	Department of Chemistry and Bioscience	Aalborg University	Denmark	Danish Covid-19 Genome Consortia	https://www.gisaid.org/	NA	NA	2020-11-05	NA
hCoV-19/Denmark/DCGC-3299/2020	betacoronavirus	EPI_ISL_616051	NA	2020-08-31	Europe	Denmark	Hovedstaden	NA	Europe	Denmark	Hovedstaden	genome	29782	Human	unknown	unknown	NA	B.1.1.288	GR	Department of Virus and Microbiological Special Diagnostics	Statens Serum Institut	Denmark	Albertsen lab	Department of Chemistry and Bioscience	Aalborg University	Denmark	Danish Covid-19 Genome Consortia	https://www.gisaid.org/	NA	NA	2020-11-05	NA
hCoV-19/Denmark/DCGC-3298/2020	betacoronavirus	EPI_ISL_616050	NA	2020-08-31	Europe	Denmark	Hovedstaden	NA	Europe	Denmark	Hovedstaden	genome	29782	Human	unknown	unknown	NA	B.1.527	G	Department of Virus and Microbiological Special Diagnostics	Statens Serum Institut	Denmark	Albertsen lab	Department of Chemistry and Bioscience	Aalborg University	Denmark	Danish Covid-19 Genome Consortia	https://www.gisaid.org/	NA	NA	2020-11-05	NA
hCoV-19/Denmark/DCGC-3297/2020	betacoronavirus	EPI_ISL_616049	NA	2020-08-31	Europe	Denmark	Hovedstaden	NA	Europe	Denmark	Hovedstaden	genome	29781	Human	unknown	unknown	NA	B.1.160	GH	Department of Virus and Microbiological Special Diagnostics	Statens Serum Institut	Denmark	Albertsen lab	Department of Chemistry and Bioscience	Aalborg University	Denmark	Danish Covid-19 Genome Consortia	https://www.gisaid.org/	NA	NA	2020-11-05	NA
hCoV-19/Denmark/DCGC-3296/2020	betacoronavirus	EPI_ISL_616048	NA	2020-08-31	Europe	Denmark	Syddanmark	NA	Europe	Denmark	Syddanmark	genome	29782	Human	unknown	unknown	NA	B.1.1.272	GR	Department of Virus and Microbiological Special Diagnostics	Statens Serum Institut	Denmark	Albertsen lab	Department of Chemistry and Bioscience	Aalborg University	Denmark	Danish Covid-19 Genome Consortia	https://www.gisaid.org/	NA	NA	2020-11-05	NA
hCoV-19/Denmark/DCGC-3295/2020	betacoronavirus	EPI_ISL_616047	NA	2020-08-31	Europe	Denmark	Hovedstaden	NA	Europe	Denmark	Hovedstaden	genome	29782	Human	unknown	unknown	NA	B.1.1.277	GR	Department of Virus and Microbiological Special Diagnostics	Statens Serum Institut	Denmark	Albertsen lab	Department of Chemistry and Bioscience	Aalborg University	Denmark	Danish Covid-19 Genome Consortia	https://www.gisaid.org/	NA	NA	2020-11-05	NA
hCoV-19/Denmark/DCGC-3294/2020	betacoronavirus	EPI_ISL_616046	NA	2020-08-31	Europe	Denmark	Hovedstaden	NA	Europe	Denmark	Hovedstaden	genome	29782	Human	unknown	unknown	NA	B.1.160	GH	Department of Virus and Microbiological Special Diagnostics	Statens Serum Institut	Denmark	Albertsen lab	Department of Chemistry and Bioscience	Aalborg University	Denmark	Danish Covid-19 Genome Consortia	https://www.gisaid.org/	NA	NA	2020-11-05	NA
hCoV-19/Denmark/DCGC-3293/2020	betacoronavirus	EPI_ISL_616045	NA	2020-08-31	Europe	Denmark	Hovedstaden	NA	Europe	Denmark	Hovedstaden	genome	29782	Human	unknown	unknown	NA	B.1.177.21	GV	Department of Virus and Microbiological Special Diagnostics	Statens Serum Institut	Denmark	Albertsen lab	Department of Chemistry and Bioscience	Aalborg University	Denmark	Danish Covid-19 Genome Consortia	https://www.gisaid.org/	NA	NA	2020-11-05	NA
hCoV-19/Denmark/DCGC-3292/2020	betacoronavirus	EPI_ISL_616044	NA	2020-08-31	Europe	Denmark	Hovedstaden	NA	Europe	Denmark	Hovedstaden	genome	29776	Human	unknown	unknown	NA	B.1.258	G	Department of Virus and Microbiological Special Diagnostics	Statens Serum Institut	Denmark	Albertsen lab	Department of Chemistry and Bioscience	Aalborg University	Denmark	Danish Covid-19 Genome Consortia	https://www.gisaid.org/	NA	NA	2020-11-05	NA
hCoV-19/Denmark/DCGC-3291/2020	betacoronavirus	EPI_ISL_616043	NA	2020-08-31	Europe	Denmark	Hovedstaden	NA	Europe	Denmark	Hovedstaden	genome	29782	Human	unknown	unknown	NA	B.1.177.21	GV	Department of Virus and Microbiological Special Diagnostics	Statens Serum Institut	Denmark	Albertsen lab	Department of Chemistry and Bioscience	Aalborg University	Denmark	Danish Covid-19 Genome Consortia	https://www.gisaid.org/	NA	NA	2020-11-05	NA
hCoV-19/Denmark/DCGC-3290/2020	betacoronavirus	EPI_ISL_616042	NA	2020-08-31	Europe	Denmark	Hovedstaden	NA	Europe	Denmark	Hovedstaden	genome	29782	Human	unknown	unknown	NA	B.1.160	GH	Department of Virus and Microbiological Special Diagnostics	Statens Serum Institut	Denmark	Albertsen lab	Department of Chemistry and Bioscience	Aalborg University	Denmark	Danish Covid-19 Genome Consortia	https://www.gisaid.org/	NA	NA	2020-11-05	NA
hCoV-19/Denmark/DCGC-3289/2020	betacoronavirus	EPI_ISL_616041	NA	2020-08-31	Europe	Denmark	Hovedstaden	NA	Europe	Denmark	Hovedstaden	genome	29782	Human	unknown	unknown	NA	B.1.1.272	GR	Department of Virus and Microbiological Special Diagnostics	Statens Serum Institut	Denmark	Albertsen lab	Department of Chemistry and Bioscience	Aalborg University	Denmark	Danish Covid-19 Genome Consortia	https://www.gisaid.org/	NA	NA	2020-11-05	NA
hCoV-19/Denmark/DCGC-3288/2020	betacoronavirus	EPI_ISL_616040	NA	2020-08-31	Europe	Denmark	Hovedstaden	NA	Europe	Denmark	Hovedstaden	genome	29782	Human	unknown	unknown	NA	B.1.1.277	GR	Department of Virus and Microbiological Special Diagnostics	Statens Serum Institut	Denmark	Albertsen lab	Department of Chemistry and Bioscience	Aalborg University	Denmark	Danish Covid-19 Genome Consortia	https://www.gisaid.org/	NA	NA	2020-11-05	NA
hCoV-19/Denmark/DCGC-3287/2020	betacoronavirus	EPI_ISL_616039	NA	2020-08-31	Europe	Denmark	Hovedstaden	NA	Europe	Denmark	Hovedstaden	genome	29782	Human	unknown	unknown	NA	B.1.177.24	GV	Department of Virus and Microbiological Special Diagnostics	Statens Serum Institut	Denmark	Albertsen lab	Department of Chemistry and Bioscience	Aalborg University	Denmark	Danish Covid-19 Genome Consortia	https://www.gisaid.org/	NA	NA	2020-11-05	NA
hCoV-19/Denmark/DCGC-3286/2020	betacoronavirus	EPI_ISL_616038	NA	2020-08-31	Europe	Denmark	Hovedstaden	NA	Europe	Denmark	Hovedstaden	genome	29782	Human	unknown	unknown	NA	B.1.160	GH	Department of Virus and Microbiological Special Diagnostics	Statens Serum Institut	Denmark	Albertsen lab	Department of Chemistry and Bioscience	Aalborg University	Denmark	Danish Covid-19 Genome Consortia	https://www.gisaid.org/	NA	NA	2020-11-05	NA
hCoV-19/Denmark/DCGC-3285/2020	betacoronavirus	EPI_ISL_616037	NA	2020-08-31	Europe	Denmark	Hovedstaden	NA	Europe	Denmark	Hovedstaden	genome	29782	Human	unknown	unknown	NA	B.1.160	GH	Department of Virus and Microbiological Special Diagnostics	Statens Serum Institut	Denmark	Albertsen lab	Department of Chemistry and Bioscience	Aalborg University	Denmark	Danish Covid-19 Genome Consortia	https://www.gisaid.org/	NA	NA	2020-11-05	NA
hCoV-19/Denmark/DCGC-3284/2020	betacoronavirus	EPI_ISL_616036	NA	2020-08-31	Europe	Denmark	Sjaelland	NA	Europe	Denmark	Sjaelland	genome	29782	Human	unknown	unknown	NA	B.1.160	GH	Department of Virus and Microbiological Special Diagnostics	Statens Serum Institut	Denmark	Albertsen lab	Department of Chemistry and Bioscience	Aalborg University	Denmark	Danish Covid-19 Genome Consortia	https://www.gisaid.org/	NA	NA	2020-11-05	NA
hCoV-19/Denmark/DCGC-3283/2020	betacoronavirus	EPI_ISL_616035	NA	2020-08-31	Europe	Denmark	Hovedstaden	NA	Europe	Denmark	Hovedstaden	genome	29782	Human	unknown	unknown	NA	B.1.177.21	GV	Department of Virus and Microbiological Special Diagnostics	Statens Serum Institut	Denmark	Albertsen lab	Department of Chemistry and Bioscience	Aalborg University	Denmark	Danish Covid-19 Genome Consortia	https://www.gisaid.org/	NA	NA	2020-11-05	NA
hCoV-19/Denmark/DCGC-3282/2020	betacoronavirus	EPI_ISL_616034	NA	2020-08-31	Europe	Denmark	Hovedstaden	NA	Europe	Denmark	Hovedstaden	genome	29782	Human	unknown	unknown	NA	B.1.1.277	GR	Department of Virus and Microbiological Special Diagnostics	Statens Serum Institut	Denmark	Albertsen lab	Department of Chemistry and Bioscience	Aalborg University	Denmark	Danish Covid-19 Genome Consortia	https://www.gisaid.org/	NA	NA	2020-11-05	NA
hCoV-19/Denmark/DCGC-3256/2020	betacoronavirus	EPI_ISL_616033	NA	2020-08-31	Europe	Denmark	Hovedstaden	NA	Europe	Denmark	Hovedstaden	genome	29782	Human	unknown	unknown	NA	B.1.1.277	GR	Department of Virus and Microbiological Special Diagnostics	Statens Serum Institut	Denmark	Albertsen lab	Department of Chemistry and Bioscience	Aalborg University	Denmark	Danish Covid-19 Genome Consortia	https://www.gisaid.org/	NA	NA	2020-11-05	NA
hCoV-19/Denmark/DCGC-3255/2020	betacoronavirus	EPI_ISL_616032	NA	2020-08-31	Europe	Denmark	Hovedstaden	NA	Europe	Denmark	Hovedstaden	genome	29782	Human	unknown	unknown	NA	B.1.177.21	GV	Department of Virus and Microbiological Special Diagnostics	Statens Serum Institut	Denmark	Albertsen lab	Department of Chemistry and Bioscience	Aalborg University	Denmark	Danish Covid-19 Genome Consortia	https://www.gisaid.org/	NA	NA	2020-11-05	NA
hCoV-19/Denmark/DCGC-3254/2020	betacoronavirus	EPI_ISL_616031	NA	2020-08-31	Europe	Denmark	Hovedstaden	NA	Europe	Denmark	Hovedstaden	genome	29782	Human	unknown	unknown	NA	B.1.177.21	GV	Department of Virus and Microbiological Special Diagnostics	Statens Serum Institut	Denmark	Albertsen lab	Department of Chemistry and Bioscience	Aalborg University	Denmark	Danish Covid-19 Genome Consortia	https://www.gisaid.org/	NA	NA	2020-11-05	NA
hCoV-19/Denmark/DCGC-3207/2020	betacoronavirus	EPI_ISL_616030	NA	2020-08-31	Europe	Denmark	Syddanmark	NA	Europe	Denmark	Syddanmark	genome	29782	Human	unknown	unknown	NA	B.1.1.272	GR	Department of Virus and Microbiological Special Diagnostics	Statens Serum Institut	Denmark	Albertsen lab	Department of Chemistry and Bioscience	Aalborg University	Denmark	Danish Covid-19 Genome Consortia	https://www.gisaid.org/	NA	NA	2020-11-05	NA
hCoV-19/Denmark/DCGC-3206/2020	betacoronavirus	EPI_ISL_616029	NA	2020-08-31	Europe	Denmark	Syddanmark	NA	Europe	Denmark	Syddanmark	genome	29782	Human	unknown	unknown	NA	B.1.1.153	GR	Department of Virus and Microbiological Special Diagnostics	Statens Serum Institut	Denmark	Albertsen lab	Department of Chemistry and Bioscience	Aalborg University	Denmark	Danish Covid-19 Genome Consortia	https://www.gisaid.org/	NA	NA	2020-11-05	NA
hCoV-19/Denmark/DCGC-3205/2020	betacoronavirus	EPI_ISL_616028	NA	2020-08-31	Europe	Denmark	Hovedstaden	NA	Europe	Denmark	Hovedstaden	genome	29782	Human	unknown	unknown	NA	B.1.177.21	GV	Department of Virus and Microbiological Special Diagnostics	Statens Serum Institut	Denmark	Albertsen lab	Department of Chemistry and Bioscience	Aalborg University	Denmark	Danish Covid-19 Genome Consortia	https://www.gisaid.org/	NA	NA	2020-11-05	NA
hCoV-19/Denmark/DCGC-3204/2020	betacoronavirus	EPI_ISL_616027	NA	2020-08-31	Europe	Denmark	Hovedstaden	NA	Europe	Denmark	Hovedstaden	genome	29782	Human	unknown	unknown	NA	B.1.177.21	GV	Department of Virus and Microbiological Special Diagnostics	Statens Serum Institut	Denmark	Albertsen lab	Department of Chemistry and Bioscience	Aalborg University	Denmark	Danish Covid-19 Genome Consortia	https://www.gisaid.org/	NA	NA	2020-11-05	NA
hCoV-19/Denmark/DCGC-3203/2020	betacoronavirus	EPI_ISL_616026	NA	2020-08-31	Europe	Denmark	Hovedstaden	NA	Europe	Denmark	Hovedstaden	genome	29782	Human	unknown	unknown	NA	B.1.1.277	GR	Department of Virus and Microbiological Special Diagnostics	Statens Serum Institut	Denmark	Albertsen lab	Department of Chemistry and Bioscience	Aalborg University	Denmark	Danish Covid-19 Genome Consortia	https://www.gisaid.org/	NA	NA	2020-11-05	NA
hCoV-19/Denmark/DCGC-3202/2020	betacoronavirus	EPI_ISL_616025	NA	2020-08-31	Europe	Denmark	Hovedstaden	NA	Europe	Denmark	Hovedstaden	genome	29782	Human	unknown	unknown	NA	B.1.1.277	GR	Department of Virus and Microbiological Special Diagnostics	Statens Serum Institut	Denmark	Albertsen lab	Department of Chemistry and Bioscience	Aalborg University	Denmark	Danish Covid-19 Genome Consortia	https://www.gisaid.org/	NA	NA	2020-11-05	NA
hCoV-19/Denmark/DCGC-3201/2020	betacoronavirus	EPI_ISL_616024	NA	2020-08-31	Europe	Denmark	Hovedstaden	NA	Europe	Denmark	Hovedstaden	genome	29782	Human	unknown	unknown	NA	B.1.177.21	GV	Department of Virus and Microbiological Special Diagnostics	Statens Serum Institut	Denmark	Albertsen lab	Department of Chemistry and Bioscience	Aalborg University	Denmark	Danish Covid-19 Genome Consortia	https://www.gisaid.org/	NA	NA	2020-11-05	NA
hCoV-19/Denmark/DCGC-3200/2020	betacoronavirus	EPI_ISL_616023	NA	2020-08-31	Europe	Denmark	Hovedstaden	NA	Europe	Denmark	Hovedstaden	genome	29782	Human	unknown	unknown	NA	B.1.177.21	GV	Department of Virus and Microbiological Special Diagnostics	Statens Serum Institut	Denmark	Albertsen lab	Department of Chemistry and Bioscience	Aalborg University	Denmark	Danish Covid-19 Genome Consortia	https://www.gisaid.org/	NA	NA	2020-11-05	NA
hCoV-19/Denmark/DCGC-3199/2020	betacoronavirus	EPI_ISL_616022	NA	2020-08-31	Europe	Denmark	Hovedstaden	NA	Europe	Denmark	Hovedstaden	genome	29782	Human	unknown	unknown	NA	B.1.177.21	GV	Department of Virus and Microbiological Special Diagnostics	Statens Serum Institut	Denmark	Albertsen lab	Department of Chemistry and Bioscience	Aalborg University	Denmark	Danish Covid-19 Genome Consortia	https://www.gisaid.org/	NA	NA	2020-11-05	NA
hCoV-19/Denmark/DCGC-3198/2020	betacoronavirus	EPI_ISL_616021	NA	2020-08-31	Europe	Denmark	Sjaelland	NA	Europe	Denmark	Sjaelland	genome	29782	Human	unknown	unknown	NA	B.1.1.277	GR	Department of Virus and Microbiological Special Diagnostics	Statens Serum Institut	Denmark	Albertsen lab	Department of Chemistry and Bioscience	Aalborg University	Denmark	Danish Covid-19 Genome Consortia	https://www.gisaid.org/	NA	NA	2020-11-05	NA
hCoV-19/Denmark/DCGC-3197/2020	betacoronavirus	EPI_ISL_616020	NA	2020-08-31	Europe	Denmark	Hovedstaden	NA	Europe	Denmark	Hovedstaden	genome	29782	Human	unknown	unknown	NA	B.1.160	GH	Department of Virus and Microbiological Special Diagnostics	Statens Serum Institut	Denmark	Albertsen lab	Department of Chemistry and Bioscience	Aalborg University	Denmark	Danish Covid-19 Genome Consortia	https://www.gisaid.org/	NA	NA	2020-11-05	NA
hCoV-19/Denmark/DCGC-3196/2020	betacoronavirus	EPI_ISL_616019	NA	2020-08-31	Europe	Denmark	Hovedstaden	NA	Europe	Denmark	Hovedstaden	genome	29782	Human	unknown	unknown	NA	B.1.1.277	GR	Department of Virus and Microbiological Special Diagnostics	Statens Serum Institut	Denmark	Albertsen lab	Department of Chemistry and Bioscience	Aalborg University	Denmark	Danish Covid-19 Genome Consortia	https://www.gisaid.org/	NA	NA	2020-11-05	NA
hCoV-19/Denmark/DCGC-3195/2020	betacoronavirus	EPI_ISL_616018	NA	2020-08-31	Europe	Denmark	Hovedstaden	NA	Europe	Denmark	Hovedstaden	genome	29782	Human	unknown	unknown	NA	B.1.177.21	GV	Department of Virus and Microbiological Special Diagnostics	Statens Serum Institut	Denmark	Albertsen lab	Department of Chemistry and Bioscience	Aalborg University	Denmark	Danish Covid-19 Genome Consortia	https://www.gisaid.org/	NA	NA	2020-11-05	NA
hCoV-19/Denmark/DCGC-3194/2020	betacoronavirus	EPI_ISL_616017	NA	2020-08-31	Europe	Denmark	Hovedstaden	NA	Europe	Denmark	Hovedstaden	genome	29776	Human	unknown	unknown	NA	B.1.258	G	Department of Virus and Microbiological Special Diagnostics	Statens Serum Institut	Denmark	Albertsen lab	Department of Chemistry and Bioscience	Aalborg University	Denmark	Danish Covid-19 Genome Consortia	https://www.gisaid.org/	NA	NA	2020-11-05	NA
hCoV-19/Denmark/DCGC-3193/2020	betacoronavirus	EPI_ISL_616016	NA	2020-08-31	Europe	Denmark	Hovedstaden	NA	Europe	Denmark	Hovedstaden	genome	29782	Human	unknown	unknown	NA	B.1.177.21	GV	Department of Virus and Microbiological Special Diagnostics	Statens Serum Institut	Denmark	Albertsen lab	Department of Chemistry and Bioscience	Aalborg University	Denmark	Danish Covid-19 Genome Consortia	https://www.gisaid.org/	NA	NA	2020-11-05	NA
hCoV-19/Denmark/DCGC-3192/2020	betacoronavirus	EPI_ISL_616015	NA	2020-08-31	Europe	Denmark	Hovedstaden	NA	Europe	Denmark	Hovedstaden	genome	29782	Human	unknown	unknown	NA	B.1.160	GH	Department of Virus and Microbiological Special Diagnostics	Statens Serum Institut	Denmark	Albertsen lab	Department of Chemistry and Bioscience	Aalborg University	Denmark	Danish Covid-19 Genome Consortia	https://www.gisaid.org/	NA	NA	2020-11-05	NA
hCoV-19/Denmark/DCGC-3191/2020	betacoronavirus	EPI_ISL_616014	NA	2020-08-31	Europe	Denmark	Hovedstaden	NA	Europe	Denmark	Hovedstaden	genome	29782	Human	unknown	unknown	NA	B.1.177.21	GV	Department of Virus and Microbiological Special Diagnostics	Statens Serum Institut	Denmark	Albertsen lab	Department of Chemistry and Bioscience	Aalborg University	Denmark	Danish Covid-19 Genome Consortia	https://www.gisaid.org/	NA	NA	2020-11-05	NA
hCoV-19/Denmark/DCGC-3190/2020	betacoronavirus	EPI_ISL_616013	NA	2020-08-31	Europe	Denmark	Hovedstaden	NA	Europe	Denmark	Hovedstaden	genome	29782	Human	unknown	unknown	NA	B.1.1.277	GR	Department of Virus and Microbiological Special Diagnostics	Statens Serum Institut	Denmark	Albertsen lab	Department of Chemistry and Bioscience	Aalborg University	Denmark	Danish Covid-19 Genome Consortia	https://www.gisaid.org/	NA	NA	2020-11-05	NA
hCoV-19/Denmark/DCGC-3189/2020	betacoronavirus	EPI_ISL_616012	NA	2020-08-31	Europe	Denmark	Nordjylland	NA	Europe	Denmark	Nordjylland	genome	29776	Human	unknown	unknown	NA	B.1.1.191	GR	Department of Virus and Microbiological Special Diagnostics	Statens Serum Institut	Denmark	Albertsen lab	Department of Chemistry and Bioscience	Aalborg University	Denmark	Danish Covid-19 Genome Consortia	https://www.gisaid.org/	NA	NA	2020-11-05	NA
hCoV-19/Denmark/DCGC-3188/2020	betacoronavirus	EPI_ISL_616011	NA	2020-08-31	Europe	Denmark	Nordjylland	NA	Europe	Denmark	Nordjylland	genome	29782	Human	unknown	unknown	NA	B.1.1.277	GR	Department of Virus and Microbiological Special Diagnostics	Statens Serum Institut	Denmark	Albertsen lab	Department of Chemistry and Bioscience	Aalborg University	Denmark	Danish Covid-19 Genome Consortia	https://www.gisaid.org/	NA	NA	2020-11-05	NA
hCoV-19/Denmark/DCGC-3253/2020	betacoronavirus	EPI_ISL_616010	NA	2020-08-31	Europe	Denmark	Midtjylland	NA	Europe	Denmark	Midtjylland	genome	29773	Human	unknown	unknown	NA	B.1.372	GH	Department of Virus and Microbiological Special Diagnostics	Statens Serum Institut	Denmark	Albertsen lab	Department of Chemistry and Bioscience	Aalborg University	Denmark	Danish Covid-19 Genome Consortia	https://www.gisaid.org/	NA	NA	2020-11-05	NA
hCoV-19/Denmark/DCGC-3187/2020	betacoronavirus	EPI_ISL_616009	NA	2020-08-31	Europe	Denmark	Sjaelland	NA	Europe	Denmark	Sjaelland	genome	29782	Human	unknown	unknown	NA	B.1.177.21	GV	Department of Virus and Microbiological Special Diagnostics	Statens Serum Institut	Denmark	Albertsen lab	Department of Chemistry and Bioscience	Aalborg University	Denmark	Danish Covid-19 Genome Consortia	https://www.gisaid.org/	NA	NA	2020-11-05	NA
hCoV-19/Denmark/DCGC-3186/2020	betacoronavirus	EPI_ISL_616008	NA	2020-08-31	Europe	Denmark	Hovedstaden	NA	Europe	Denmark	Hovedstaden	genome	29782	Human	unknown	unknown	NA	B.1.177.21	GV	Department of Virus and Microbiological Special Diagnostics	Statens Serum Institut	Denmark	Albertsen lab	Department of Chemistry and Bioscience	Aalborg University	Denmark	Danish Covid-19 Genome Consortia	https://www.gisaid.org/	NA	NA	2020-11-05	NA
hCoV-19/Denmark/DCGC-3185/2020	betacoronavirus	EPI_ISL_616007	NA	2020-08-31	Europe	Denmark	Hovedstaden	NA	Europe	Denmark	Hovedstaden	genome	29782	Human	unknown	unknown	NA	B.1.416	G	Department of Virus and Microbiological Special Diagnostics	Statens Serum Institut	Denmark	Albertsen lab	Department of Chemistry and Bioscience	Aalborg University	Denmark	Danish Covid-19 Genome Consortia	https://www.gisaid.org/	NA	NA	2020-11-05	NA
hCoV-19/Denmark/DCGC-3184/2020	betacoronavirus	EPI_ISL_616006	NA	2020-08-31	Europe	Denmark	Hovedstaden	NA	Europe	Denmark	Hovedstaden	genome	29782	Human	unknown	unknown	NA	B.1.160	GH	Department of Virus and Microbiological Special Diagnostics	Statens Serum Institut	Denmark	Albertsen lab	Department of Chemistry and Bioscience	Aalborg University	Denmark	Danish Covid-19 Genome Consortia	https://www.gisaid.org/	NA	NA	2020-11-05	NA
hCoV-19/Denmark/DCGC-3183/2020	betacoronavirus	EPI_ISL_616005	NA	2020-08-31	Europe	Denmark	Sjaelland	NA	Europe	Denmark	Sjaelland	genome	29782	Human	unknown	unknown	NA	B.1.177.21	GV	Department of Virus and Microbiological Special Diagnostics	Statens Serum Institut	Denmark	Albertsen lab	Department of Chemistry and Bioscience	Aalborg University	Denmark	Danish Covid-19 Genome Consortia	https://www.gisaid.org/	NA	NA	2020-11-05	NA
hCoV-19/Denmark/DCGC-3182/2020	betacoronavirus	EPI_ISL_616004	NA	2020-08-31	Europe	Denmark	Midtjylland	NA	Europe	Denmark	Midtjylland	genome	29782	Human	unknown	unknown	NA	B.1.1.288	GR	Department of Virus and Microbiological Special Diagnostics	Statens Serum Institut	Denmark	Albertsen lab	Department of Chemistry and Bioscience	Aalborg University	Denmark	Danish Covid-19 Genome Consortia	https://www.gisaid.org/	NA	NA	2020-11-05	NA
hCoV-19/Denmark/DCGC-3181/2020	betacoronavirus	EPI_ISL_616003	NA	2020-08-31	Europe	Denmark	Midtjylland	NA	Europe	Denmark	Midtjylland	genome	29782	Human	unknown	unknown	NA	B.1.1.288	GR	Department of Virus and Microbiological Special Diagnostics	Statens Serum Institut	Denmark	Albertsen lab	Department of Chemistry and Bioscience	Aalborg University	Denmark	Danish Covid-19 Genome Consortia	https://www.gisaid.org/	NA	NA	2020-11-05	NA
hCoV-19/Denmark/DCGC-3180/2020	betacoronavirus	EPI_ISL_616002	NA	2020-08-31	Europe	Denmark	Syddanmark	NA	Europe	Denmark	Syddanmark	genome	29782	Human	unknown	unknown	NA	B.1.1	GR	Department of Virus and Microbiological Special Diagnostics	Statens Serum Institut	Denmark	Albertsen lab	Department of Chemistry and Bioscience	Aalborg University	Denmark	Danish Covid-19 Genome Consortia	https://www.gisaid.org/	NA	NA	2020-11-05	NA
hCoV-19/Denmark/DCGC-3179/2020	betacoronavirus	EPI_ISL_616001	NA	2020-08-31	Europe	Denmark	Hovedstaden	NA	Europe	Denmark	Hovedstaden	genome	29782	Human	unknown	unknown	NA	B.1.177.21	GV	Department of Virus and Microbiological Special Diagnostics	Statens Serum Institut	Denmark	Albertsen lab	Department of Chemistry and Bioscience	Aalborg University	Denmark	Danish Covid-19 Genome Consortia	https://www.gisaid.org/	NA	NA	2020-11-05	NA
hCoV-19/Denmark/DCGC-3178/2020	betacoronavirus	EPI_ISL_616000	NA	2020-08-31	Europe	Denmark	Hovedstaden	NA	Europe	Denmark	Hovedstaden	genome	29782	Human	unknown	unknown	NA	B.1.177.21	GV	Department of Virus and Microbiological Special Diagnostics	Statens Serum Institut	Denmark	Albertsen lab	Department of Chemistry and Bioscience	Aalborg University	Denmark	Danish Covid-19 Genome Consortia	https://www.gisaid.org/	NA	NA	2020-11-05	NA
hCoV-19/Denmark/DCGC-3177/2020	betacoronavirus	EPI_ISL_615999	NA	2020-08-31	Europe	Denmark	Hovedstaden	NA	Europe	Denmark	Hovedstaden	genome	29782	Human	unknown	unknown	NA	B.1.160	GH	Department of Virus and Microbiological Special Diagnostics	Statens Serum Institut	Denmark	Albertsen lab	Department of Chemistry and Bioscience	Aalborg University	Denmark	Danish Covid-19 Genome Consortia	https://www.gisaid.org/	NA	NA	2020-11-05	NA
hCoV-19/Denmark/DCGC-3176/2020	betacoronavirus	EPI_ISL_615998	NA	2020-08-24	Europe	Denmark	Hovedstaden	NA	Europe	Denmark	Hovedstaden	genome	29782	Human	unknown	unknown	NA	B.1.177.14	GV	Department of Virus and Microbiological Special Diagnostics	Statens Serum Institut	Denmark	Albertsen lab	Department of Chemistry and Bioscience	Aalborg University	Denmark	Danish Covid-19 Genome Consortia	https://www.gisaid.org/	NA	NA	2020-11-05	NA
hCoV-19/Denmark/DCGC-3175/2020	betacoronavirus	EPI_ISL_615997	NA	2020-08-24	Europe	Denmark	Syddanmark	NA	Europe	Denmark	Syddanmark	genome	29782	Human	unknown	unknown	NA	B.1.1	GR	Department of Virus and Microbiological Special Diagnostics	Statens Serum Institut	Denmark	Albertsen lab	Department of Chemistry and Bioscience	Aalborg University	Denmark	Danish Covid-19 Genome Consortia	https://www.gisaid.org/	NA	NA	2020-11-05	NA
hCoV-19/Denmark/DCGC-3174/2020	betacoronavirus	EPI_ISL_615996	NA	2020-08-24	Europe	Denmark	Nordjylland	NA	Europe	Denmark	Nordjylland	genome	29769	Human	unknown	unknown	NA	B.1.1.298	GR	Department of Virus and Microbiological Special Diagnostics	Statens Serum Institut	Denmark	Albertsen lab	Department of Chemistry and Bioscience	Aalborg University	Denmark	Danish Covid-19 Genome Consortia	https://www.gisaid.org/	NA	NA	2020-11-05	NA
hCoV-19/Denmark/DCGC-3173/2020	betacoronavirus	EPI_ISL_615995	NA	2020-08-31	Europe	Denmark	Hovedstaden	NA	Europe	Denmark	Hovedstaden	genome	29782	Human	unknown	unknown	NA	AQ.2	GR	Department of Virus and Microbiological Special Diagnostics	Statens Serum Institut	Denmark	Albertsen lab	Department of Chemistry and Bioscience	Aalborg University	Denmark	Danish Covid-19 Genome Consortia	https://www.gisaid.org/	NA	NA	2020-11-05	NA
hCoV-19/Denmark/DCGC-3172/2020	betacoronavirus	EPI_ISL_615994	NA	2020-08-31	Europe	Denmark	Hovedstaden	NA	Europe	Denmark	Hovedstaden	genome	29782	Human	unknown	unknown	NA	B.1.160	GH	Department of Virus and Microbiological Special Diagnostics	Statens Serum Institut	Denmark	Albertsen lab	Department of Chemistry and Bioscience	Aalborg University	Denmark	Danish Covid-19 Genome Consortia	https://www.gisaid.org/	NA	NA	2020-11-05	NA
hCoV-19/Denmark/DCGC-3171/2020	betacoronavirus	EPI_ISL_615993	NA	2020-08-24	Europe	Denmark	Hovedstaden	NA	Europe	Denmark	Hovedstaden	genome	29782	Human	unknown	unknown	NA	B.1.177.14	GV	Department of Virus and Microbiological Special Diagnostics	Statens Serum Institut	Denmark	Albertsen lab	Department of Chemistry and Bioscience	Aalborg University	Denmark	Danish Covid-19 Genome Consortia	https://www.gisaid.org/	NA	NA	2020-11-05	NA
hCoV-19/Denmark/DCGC-3170/2020	betacoronavirus	EPI_ISL_615992	NA	2020-08-31	Europe	Denmark	Hovedstaden	NA	Europe	Denmark	Hovedstaden	genome	29782	Human	unknown	unknown	NA	B.1.177.21	GV	Department of Virus and Microbiological Special Diagnostics	Statens Serum Institut	Denmark	Albertsen lab	Department of Chemistry and Bioscience	Aalborg University	Denmark	Danish Covid-19 Genome Consortia	https://www.gisaid.org/	NA	NA	2020-11-05	NA
hCoV-19/Denmark/DCGC-3169/2020	betacoronavirus	EPI_ISL_615991	NA	2020-08-31	Europe	Denmark	Sjaelland	NA	Europe	Denmark	Sjaelland	genome	29782	Human	unknown	unknown	NA	B.1.160	GH	Department of Virus and Microbiological Special Diagnostics	Statens Serum Institut	Denmark	Albertsen lab	Department of Chemistry and Bioscience	Aalborg University	Denmark	Danish Covid-19 Genome Consortia	https://www.gisaid.org/	NA	NA	2020-11-05	NA
hCoV-19/Denmark/DCGC-3168/2020	betacoronavirus	EPI_ISL_615990	NA	2020-08-31	Europe	Denmark	Midtjylland	NA	Europe	Denmark	Midtjylland	genome	29325	Human	unknown	unknown	NA	B.1.1	GR	Department of Virus and Microbiological Special Diagnostics	Statens Serum Institut	Denmark	Albertsen lab	Department of Chemistry and Bioscience	Aalborg University	Denmark	Danish Covid-19 Genome Consortia	https://www.gisaid.org/	NA	NA	2020-11-05	NA
hCoV-19/Denmark/DCGC-3167/2020	betacoronavirus	EPI_ISL_615989	NA	2020-08-31	Europe	Denmark	Hovedstaden	NA	Europe	Denmark	Hovedstaden	genome	29782	Human	unknown	unknown	NA	B.1.177.14	GV	Department of Virus and Microbiological Special Diagnostics	Statens Serum Institut	Denmark	Albertsen lab	Department of Chemistry and Bioscience	Aalborg University	Denmark	Danish Covid-19 Genome Consortia	https://www.gisaid.org/	NA	NA	2020-11-05	NA
hCoV-19/Denmark/DCGC-3166/2020	betacoronavirus	EPI_ISL_615988	NA	2020-08-31	Europe	Denmark	Hovedstaden	NA	Europe	Denmark	Hovedstaden	genome	29782	Human	unknown	unknown	NA	B.1.1	GR	Department of Virus and Microbiological Special Diagnostics	Statens Serum Institut	Denmark	Albertsen lab	Department of Chemistry and Bioscience	Aalborg University	Denmark	Danish Covid-19 Genome Consortia	https://www.gisaid.org/	NA	NA	2020-11-05	NA
hCoV-19/Denmark/DCGC-3165/2020	betacoronavirus	EPI_ISL_615987	NA	2020-08-31	Europe	Denmark	Hovedstaden	NA	Europe	Denmark	Hovedstaden	genome	29782	Human	unknown	unknown	NA	B.1.367	GH	Department of Virus and Microbiological Special Diagnostics	Statens Serum Institut	Denmark	Albertsen lab	Department of Chemistry and Bioscience	Aalborg University	Denmark	Danish Covid-19 Genome Consortia	https://www.gisaid.org/	NA	NA	2020-11-05	NA
hCoV-19/Denmark/DCGC-3164/2020	betacoronavirus	EPI_ISL_615986	NA	2020-08-31	Europe	Denmark	Hovedstaden	NA	Europe	Denmark	Hovedstaden	genome	29782	Human	unknown	unknown	NA	B.1.177.21	GV	Department of Virus and Microbiological Special Diagnostics	Statens Serum Institut	Denmark	Albertsen lab	Department of Chemistry and Bioscience	Aalborg University	Denmark	Danish Covid-19 Genome Consortia	https://www.gisaid.org/	NA	NA	2020-11-05	NA
hCoV-19/Denmark/DCGC-3163/2020	betacoronavirus	EPI_ISL_615985	NA	2020-08-31	Europe	Denmark	Hovedstaden	NA	Europe	Denmark	Hovedstaden	genome	29782	Human	unknown	unknown	NA	B.1.177.21	GV	Department of Virus and Microbiological Special Diagnostics	Statens Serum Institut	Denmark	Albertsen lab	Department of Chemistry and Bioscience	Aalborg University	Denmark	Danish Covid-19 Genome Consortia	https://www.gisaid.org/	NA	NA	2020-11-05	NA
hCoV-19/Denmark/DCGC-3162/2020	betacoronavirus	EPI_ISL_615984	NA	2020-08-31	Europe	Denmark	Hovedstaden	NA	Europe	Denmark	Hovedstaden	genome	29782	Human	unknown	unknown	NA	B.1.177.21	GV	Department of Virus and Microbiological Special Diagnostics	Statens Serum Institut	Denmark	Albertsen lab	Department of Chemistry and Bioscience	Aalborg University	Denmark	Danish Covid-19 Genome Consortia	https://www.gisaid.org/	NA	NA	2020-11-05	NA
hCoV-19/Denmark/DCGC-3161/2020	betacoronavirus	EPI_ISL_615983	NA	2020-08-31	Europe	Denmark	Midtjylland	NA	Europe	Denmark	Midtjylland	genome	29767	Human	unknown	unknown	NA	B.1.258	G	Department of Virus and Microbiological Special Diagnostics	Statens Serum Institut	Denmark	Albertsen lab	Department of Chemistry and Bioscience	Aalborg University	Denmark	Danish Covid-19 Genome Consortia	https://www.gisaid.org/	NA	NA	2020-11-05	NA
hCoV-19/Denmark/DCGC-3252/2020	betacoronavirus	EPI_ISL_615982	NA	2020-08-31	Europe	Denmark	Syddanmark	NA	Europe	Denmark	Syddanmark	genome	29782	Human	unknown	unknown	NA	B.1.1.272	GR	Department of Virus and Microbiological Special Diagnostics	Statens Serum Institut	Denmark	Albertsen lab	Department of Chemistry and Bioscience	Aalborg University	Denmark	Danish Covid-19 Genome Consortia	https://www.gisaid.org/	NA	NA	2020-11-05	NA
hCoV-19/Denmark/DCGC-3160/2020	betacoronavirus	EPI_ISL_615981	NA	2020-08-31	Europe	Denmark	Hovedstaden	NA	Europe	Denmark	Hovedstaden	genome	29782	Human	unknown	unknown	NA	B.1.177.21	GV	Department of Virus and Microbiological Special Diagnostics	Statens Serum Institut	Denmark	Albertsen lab	Department of Chemistry and Bioscience	Aalborg University	Denmark	Danish Covid-19 Genome Consortia	https://www.gisaid.org/	NA	NA	2020-11-05	NA
hCoV-19/Denmark/DCGC-3159/2020	betacoronavirus	EPI_ISL_615980	NA	2020-08-31	Europe	Denmark	Hovedstaden	NA	Europe	Denmark	Hovedstaden	genome	29776	Human	unknown	unknown	NA	B.1.258	G	Department of Virus and Microbiological Special Diagnostics	Statens Serum Institut	Denmark	Albertsen lab	Department of Chemistry and Bioscience	Aalborg University	Denmark	Danish Covid-19 Genome Consortia	https://www.gisaid.org/	NA	NA	2020-11-05	NA
hCoV-19/Denmark/DCGC-3251/2020	betacoronavirus	EPI_ISL_615979	NA	2020-08-31	Europe	Denmark	Hovedstaden	NA	Europe	Denmark	Hovedstaden	genome	29782	Human	unknown	unknown	NA	B.1.177.21	GV	Department of Virus and Microbiological Special Diagnostics	Statens Serum Institut	Denmark	Albertsen lab	Department of Chemistry and Bioscience	Aalborg University	Denmark	Danish Covid-19 Genome Consortia	https://www.gisaid.org/	NA	NA	2020-11-05	NA
hCoV-19/Denmark/DCGC-3158/2020	betacoronavirus	EPI_ISL_615978	NA	2020-08-31	Europe	Denmark	Hovedstaden	NA	Europe	Denmark	Hovedstaden	genome	29776	Human	unknown	unknown	NA	B.1.258	G	Department of Virus and Microbiological Special Diagnostics	Statens Serum Institut	Denmark	Albertsen lab	Department of Chemistry and Bioscience	Aalborg University	Denmark	Danish Covid-19 Genome Consortia	https://www.gisaid.org/	NA	NA	2020-11-05	NA
hCoV-19/Denmark/DCGC-3157/2020	betacoronavirus	EPI_ISL_615977	NA	2020-08-31	Europe	Denmark	Nordjylland	NA	Europe	Denmark	Nordjylland	genome	29782	Human	unknown	unknown	NA	B.1.1.277	GR	Department of Virus and Microbiological Special Diagnostics	Statens Serum Institut	Denmark	Albertsen lab	Department of Chemistry and Bioscience	Aalborg University	Denmark	Danish Covid-19 Genome Consortia	https://www.gisaid.org/	NA	NA	2020-11-05	NA
hCoV-19/Denmark/DCGC-3156/2020	betacoronavirus	EPI_ISL_615976	NA	2020-08-31	Europe	Denmark	Hovedstaden	NA	Europe	Denmark	Hovedstaden	genome	29782	Human	unknown	unknown	NA	B.1.1.277	GR	Department of Virus and Microbiological Special Diagnostics	Statens Serum Institut	Denmark	Albertsen lab	Department of Chemistry and Bioscience	Aalborg University	Denmark	Danish Covid-19 Genome Consortia	https://www.gisaid.org/	NA	NA	2020-11-05	NA
hCoV-19/Denmark/DCGC-3155/2020	betacoronavirus	EPI_ISL_615975	NA	2020-08-31	Europe	Denmark	Midtjylland	NA	Europe	Denmark	Midtjylland	genome	29782	Human	unknown	unknown	NA	B.1.1.272	GR	Department of Virus and Microbiological Special Diagnostics	Statens Serum Institut	Denmark	Albertsen lab	Department of Chemistry and Bioscience	Aalborg University	Denmark	Danish Covid-19 Genome Consortia	https://www.gisaid.org/	NA	NA	2020-11-05	NA
hCoV-19/Denmark/DCGC-3154/2020	betacoronavirus	EPI_ISL_615974	NA	2020-08-31	Europe	Denmark	Syddanmark	NA	Europe	Denmark	Syddanmark	genome	29782	Human	unknown	unknown	NA	B.1.1.224	GR	Department of Virus and Microbiological Special Diagnostics	Statens Serum Institut	Denmark	Albertsen lab	Department of Chemistry and Bioscience	Aalborg University	Denmark	Danish Covid-19 Genome Consortia	https://www.gisaid.org/	NA	NA	2020-11-05	NA
hCoV-19/Denmark/DCGC-3153/2020	betacoronavirus	EPI_ISL_615973	NA	2020-08-31	Europe	Denmark	Midtjylland	NA	Europe	Denmark	Midtjylland	genome	29782	Human	unknown	unknown	NA	B.1.1	GR	Department of Virus and Microbiological Special Diagnostics	Statens Serum Institut	Denmark	Albertsen lab	Department of Chemistry and Bioscience	Aalborg University	Denmark	Danish Covid-19 Genome Consortia	https://www.gisaid.org/	NA	NA	2020-11-05	NA
hCoV-19/Denmark/DCGC-3152/2020	betacoronavirus	EPI_ISL_615972	NA	2020-08-31	Europe	Denmark	Nordjylland	NA	Europe	Denmark	Nordjylland	genome	29769	Human	unknown	unknown	NA	B.1.1.298	GR	Department of Virus and Microbiological Special Diagnostics	Statens Serum Institut	Denmark	Albertsen lab	Department of Chemistry and Bioscience	Aalborg University	Denmark	Danish Covid-19 Genome Consortia	https://www.gisaid.org/	NA	NA	2020-11-05	NA
hCoV-19/Denmark/DCGC-3151/2020	betacoronavirus	EPI_ISL_615971	NA	2020-08-31	Europe	Denmark	Hovedstaden	NA	Europe	Denmark	Hovedstaden	genome	29782	Human	unknown	unknown	NA	B.1.1.277	GR	Department of Virus and Microbiological Special Diagnostics	Statens Serum Institut	Denmark	Albertsen lab	Department of Chemistry and Bioscience	Aalborg University	Denmark	Danish Covid-19 Genome Consortia	https://www.gisaid.org/	NA	NA	2020-11-05	NA
hCoV-19/Denmark/DCGC-3150/2020	betacoronavirus	EPI_ISL_615970	NA	2020-08-31	Europe	Denmark	Hovedstaden	NA	Europe	Denmark	Hovedstaden	genome	29782	Human	unknown	unknown	NA	B.1.1.277	GR	Department of Virus and Microbiological Special Diagnostics	Statens Serum Institut	Denmark	Albertsen lab	Department of Chemistry and Bioscience	Aalborg University	Denmark	Danish Covid-19 Genome Consortia	https://www.gisaid.org/	NA	NA	2020-11-05	NA
hCoV-19/Denmark/DCGC-3149/2020	betacoronavirus	EPI_ISL_615969	NA	2020-08-31	Europe	Denmark	Hovedstaden	NA	Europe	Denmark	Hovedstaden	genome	29782	Human	unknown	unknown	NA	B.1.1.277	GR	Department of Virus and Microbiological Special Diagnostics	Statens Serum Institut	Denmark	Albertsen lab	Department of Chemistry and Bioscience	Aalborg University	Denmark	Danish Covid-19 Genome Consortia	https://www.gisaid.org/	NA	NA	2020-11-05	NA
hCoV-19/Denmark/DCGC-3148/2020	betacoronavirus	EPI_ISL_615968	NA	2020-08-31	Europe	Denmark	Hovedstaden	NA	Europe	Denmark	Hovedstaden	genome	29776	Human	unknown	unknown	NA	B.1.258	G	Department of Virus and Microbiological Special Diagnostics	Statens Serum Institut	Denmark	Albertsen lab	Department of Chemistry and Bioscience	Aalborg University	Denmark	Danish Covid-19 Genome Consortia	https://www.gisaid.org/	NA	NA	2020-11-05	NA
hCoV-19/Denmark/DCGC-3147/2020	betacoronavirus	EPI_ISL_615967	NA	2020-08-31	Europe	Denmark	Sjaelland	NA	Europe	Denmark	Sjaelland	genome	29782	Human	unknown	unknown	NA	B.1.1.277	GR	Department of Virus and Microbiological Special Diagnostics	Statens Serum Institut	Denmark	Albertsen lab	Department of Chemistry and Bioscience	Aalborg University	Denmark	Danish Covid-19 Genome Consortia	https://www.gisaid.org/	NA	NA	2020-11-05	NA
hCoV-19/Denmark/DCGC-3146/2020	betacoronavirus	EPI_ISL_615966	NA	2020-08-31	Europe	Denmark	Hovedstaden	NA	Europe	Denmark	Hovedstaden	genome	29782	Human	unknown	unknown	NA	B.1.160	GH	Department of Virus and Microbiological Special Diagnostics	Statens Serum Institut	Denmark	Albertsen lab	Department of Chemistry and Bioscience	Aalborg University	Denmark	Danish Covid-19 Genome Consortia	https://www.gisaid.org/	NA	NA	2020-11-05	NA
hCoV-19/Denmark/DCGC-3145/2020	betacoronavirus	EPI_ISL_615965	NA	2020-08-31	Europe	Denmark	Hovedstaden	NA	Europe	Denmark	Hovedstaden	genome	29782	Human	unknown	unknown	NA	B.1.177.21	GV	Department of Virus and Microbiological Special Diagnostics	Statens Serum Institut	Denmark	Albertsen lab	Department of Chemistry and Bioscience	Aalborg University	Denmark	Danish Covid-19 Genome Consortia	https://www.gisaid.org/	NA	NA	2020-11-05	NA
hCoV-19/Denmark/DCGC-3144/2020	betacoronavirus	EPI_ISL_615964	NA	2020-08-31	Europe	Denmark	Hovedstaden	NA	Europe	Denmark	Hovedstaden	genome	29782	Human	unknown	unknown	NA	B.1.177.21	GV	Department of Virus and Microbiological Special Diagnostics	Statens Serum Institut	Denmark	Albertsen lab	Department of Chemistry and Bioscience	Aalborg University	Denmark	Danish Covid-19 Genome Consortia	https://www.gisaid.org/	NA	NA	2020-11-05	NA
hCoV-19/Denmark/DCGC-3143/2020	betacoronavirus	EPI_ISL_615963	NA	2020-08-31	Europe	Denmark	Hovedstaden	NA	Europe	Denmark	Hovedstaden	genome	29782	Human	unknown	unknown	NA	B.1.177.21	GV	Department of Virus and Microbiological Special Diagnostics	Statens Serum Institut	Denmark	Albertsen lab	Department of Chemistry and Bioscience	Aalborg University	Denmark	Danish Covid-19 Genome Consortia	https://www.gisaid.org/	NA	NA	2020-11-05	NA
hCoV-19/Denmark/DCGC-3142/2020	betacoronavirus	EPI_ISL_615962	NA	2020-08-31	Europe	Denmark	Hovedstaden	NA	Europe	Denmark	Hovedstaden	genome	29782	Human	unknown	unknown	NA	B.1.1.277	GR	Department of Virus and Microbiological Special Diagnostics	Statens Serum Institut	Denmark	Albertsen lab	Department of Chemistry and Bioscience	Aalborg University	Denmark	Danish Covid-19 Genome Consortia	https://www.gisaid.org/	NA	NA	2020-11-05	NA
hCoV-19/Denmark/DCGC-3250/2020	betacoronavirus	EPI_ISL_615961	NA	2020-08-31	Europe	Denmark	Hovedstaden	NA	Europe	Denmark	Hovedstaden	genome	29782	Human	unknown	unknown	NA	B.1.218	G	Department of Virus and Microbiological Special Diagnostics	Statens Serum Institut	Denmark	Albertsen lab	Department of Chemistry and Bioscience	Aalborg University	Denmark	Danish Covid-19 Genome Consortia	https://www.gisaid.org/	NA	NA	2020-11-05	NA
hCoV-19/Denmark/DCGC-3141/2020	betacoronavirus	EPI_ISL_615960	NA	2020-08-31	Europe	Denmark		NA	Europe	Denmark		genome	29782	Human	unknown	unknown	NA	B.1.177.21	GV	Department of Virus and Microbiological Special Diagnostics	Statens Serum Institut	Denmark	Albertsen lab	Department of Chemistry and Bioscience	Aalborg University	Denmark	Danish Covid-19 Genome Consortia	https://www.gisaid.org/	NA	NA	2020-11-05	NA
hCoV-19/Denmark/DCGC-3140/2020	betacoronavirus	EPI_ISL_615959	NA	2020-08-31	Europe	Denmark	Hovedstaden	NA	Europe	Denmark	Hovedstaden	genome	29782	Human	unknown	unknown	NA	B.1.160	GH	Department of Virus and Microbiological Special Diagnostics	Statens Serum Institut	Denmark	Albertsen lab	Department of Chemistry and Bioscience	Aalborg University	Denmark	Danish Covid-19 Genome Consortia	https://www.gisaid.org/	NA	NA	2020-11-05	NA
hCoV-19/Denmark/DCGC-3139/2020	betacoronavirus	EPI_ISL_615958	NA	2020-08-31	Europe	Denmark	Hovedstaden	NA	Europe	Denmark	Hovedstaden	genome	29782	Human	unknown	unknown	NA	B.1.160	GH	Department of Virus and Microbiological Special Diagnostics	Statens Serum Institut	Denmark	Albertsen lab	Department of Chemistry and Bioscience	Aalborg University	Denmark	Danish Covid-19 Genome Consortia	https://www.gisaid.org/	NA	NA	2020-11-05	NA
hCoV-19/Denmark/DCGC-3138/2020	betacoronavirus	EPI_ISL_615957	NA	2020-08-31	Europe	Denmark	Hovedstaden	NA	Europe	Denmark	Hovedstaden	genome	29782	Human	unknown	unknown	NA	B.1.160	GH	Department of Virus and Microbiological Special Diagnostics	Statens Serum Institut	Denmark	Albertsen lab	Department of Chemistry and Bioscience	Aalborg University	Denmark	Danish Covid-19 Genome Consortia	https://www.gisaid.org/	NA	NA	2020-11-05	NA
hCoV-19/Denmark/DCGC-3137/2020	betacoronavirus	EPI_ISL_615956	NA	2020-08-31	Europe	Denmark	Sjaelland	NA	Europe	Denmark	Sjaelland	genome	29782	Human	unknown	unknown	NA	B.1.160	GH	Department of Virus and Microbiological Special Diagnostics	Statens Serum Institut	Denmark	Albertsen lab	Department of Chemistry and Bioscience	Aalborg University	Denmark	Danish Covid-19 Genome Consortia	https://www.gisaid.org/	NA	NA	2020-11-05	NA
hCoV-19/Denmark/DCGC-3249/2020	betacoronavirus	EPI_ISL_615946	NA	2020-08-31	Europe	Denmark	Hovedstaden	NA	Europe	Denmark	Hovedstaden	genome	29782	Human	unknown	unknown	NA	B.1.160	GH	Department of Virus and Microbiological Special Diagnostics	Statens Serum Institut	Denmark	Albertsen lab	Department of Chemistry and Bioscience	Aalborg University	Denmark	Danish Covid-19 Genome Consortia	https://www.gisaid.org/	NA	NA	2020-11-05	NA
hCoV-19/Denmark/DCGC-3248/2020	betacoronavirus	EPI_ISL_615943	NA	2020-08-31	Europe	Denmark	Hovedstaden	NA	Europe	Denmark	Hovedstaden	genome	29782	Human	unknown	unknown	NA	B.1.177.21	GV	Department of Virus and Microbiological Special Diagnostics	Statens Serum Institut	Denmark	Albertsen lab	Department of Chemistry and Bioscience	Aalborg University	Denmark	Danish Covid-19 Genome Consortia	https://www.gisaid.org/	NA	NA	2020-11-05	NA
hCoV-19/Denmark/DCGC-3247/2020	betacoronavirus	EPI_ISL_615923	NA	2020-08-31	Europe	Denmark	Hovedstaden	NA	Europe	Denmark	Hovedstaden	genome	29782	Human	unknown	unknown	NA	B.1.177	GV	Department of Virus and Microbiological Special Diagnostics	Statens Serum Institut	Denmark	Albertsen lab	Department of Chemistry and Bioscience	Aalborg University	Denmark	Danish Covid-19 Genome Consortia	https://www.gisaid.org/	NA	NA	2020-11-05	NA
hCoV-19/Denmark/DCGC-38640/2020	betacoronavirus	EPI_ISL_929782	NA	2020-12-14	Europe	Denmark	Hovedstaden	NA	Europe	Denmark	Hovedstaden	genome	29773	Human	unknown	unknown	NA	B.1.1.70	GR	Department of Virus and Microbiological Special Diagnostics	Statens Serum Institut	Copenhagen	Denmark	Aalborg University	Danish Covid-19 Genome Consortium	https://www.gisaid.org/	NA	NA	2021-02-03	NA
hCoV-19/Denmark/DCGC-38639/2020	betacoronavirus	EPI_ISL_929781	NA	2020-11-30	Europe	Denmark	Hovedstaden	NA	Europe	Denmark	Hovedstaden	genome	29782	Human	unknown	unknown	NA	B.1.177.21	GV	Department of Virus and Microbiological Special Diagnostics	Statens Serum Institut	Copenhagen	Denmark	Aalborg University	Danish Covid-19 Genome Consortium	https://www.gisaid.org/	NA	NA	2021-02-03	NA
hCoV-19/Denmark/DCGC-38638/2021	betacoronavirus	EPI_ISL_929780	NA	2021-01-11	Europe	Denmark	Hovedstaden	NA	Europe	Denmark	Hovedstaden	genome	29782	Human	unknown	unknown	NA	B.1.177.21	GV	Department of Virus and Microbiological Special Diagnostics	Statens Serum Institut	Copenhagen	Denmark	Aalborg University	Danish Covid-19 Genome Consortium	https://www.gisaid.org/	NA	NA	2021-02-03	NA
hCoV-19/Denmark/DCGC-38637/2021	betacoronavirus	EPI_ISL_929779	NA	2021-01-18	Europe	Denmark	Hovedstaden	NA	Europe	Denmark	Hovedstaden	genome	29779	Human	unknown	unknown	NA	B.1.177.76	GV	Department of Virus and Microbiological Special Diagnostics	Statens Serum Institut	Copenhagen	Denmark	Aalborg University	Danish Covid-19 Genome Consortium	https://www.gisaid.org/	NA	NA	2021-02-03	NA
hCoV-19/Denmark/DCGC-38636/2021	betacoronavirus	EPI_ISL_929778	NA	2021-01-18	Europe	Denmark	Hovedstaden	NA	Europe	Denmark	Hovedstaden	genome	29782	Human	unknown	unknown	NA	B.1.177.21	GV	Department of Virus and Microbiological Special Diagnostics	Statens Serum Institut	Copenhagen	Denmark	Aalborg University	Danish Covid-19 Genome Consortium	https://www.gisaid.org/	NA	NA	2021-02-03	NA
hCoV-19/Denmark/DCGC-38635/2021	betacoronavirus	EPI_ISL_929777	NA	2021-01-18	Europe	Denmark	Midtjylland	NA	Europe	Denmark	Midtjylland	genome	29782	Human	unknown	unknown	NA	B.1.177.12	GV	Department of Virus and Microbiological Special Diagnostics	Statens Serum Institut	Copenhagen	Denmark	Aalborg University	Danish Covid-19 Genome Consortium	https://www.gisaid.org/	NA	NA	2021-02-03	NA
hCoV-19/Denmark/DCGC-38634/2021	betacoronavirus	EPI_ISL_929776	NA	2021-01-11	Europe	Denmark	Nordjylland	NA	Europe	Denmark	Nordjylland	genome	29782	Human	unknown	unknown	NA	B.1.221.3	G	Department of Virus and Microbiological Special Diagnostics	Statens Serum Institut	Copenhagen	Denmark	Aalborg University	Danish Covid-19 Genome Consortium	https://www.gisaid.org/	NA	NA	2021-02-03	NA
hCoV-19/Denmark/DCGC-38633/2021	betacoronavirus	EPI_ISL_929775	NA	2021-01-18	Europe	Denmark	Syddanmark	NA	Europe	Denmark	Syddanmark	genome	29782	Human	unknown	unknown	NA	B.1.177.12	GV	Department of Virus and Microbiological Special Diagnostics	Statens Serum Institut	Copenhagen	Denmark	Aalborg University	Danish Covid-19 Genome Consortium	https://www.gisaid.org/	NA	NA	2021-02-03	NA
hCoV-19/Denmark/DCGC-38632/2021	betacoronavirus	EPI_ISL_929774	NA	2021-01-18	Europe	Denmark	Hovedstaden	NA	Europe	Denmark	Hovedstaden	genome	29782	Human	unknown	unknown	NA	B.1.177.60	GV	Department of Virus and Microbiological Special Diagnostics	Statens Serum Institut	Copenhagen	Denmark	Aalborg University	Danish Covid-19 Genome Consortium	https://www.gisaid.org/	NA	NA	2021-02-03	NA
hCoV-19/Denmark/DCGC-38631/2020	betacoronavirus	EPI_ISL_929773	NA	2020-12-14	Europe	Denmark	Hovedstaden	NA	Europe	Denmark	Hovedstaden	genome	29782	Human	unknown	unknown	NA	B.1.177.21	GV	Department of Virus and Microbiological Special Diagnostics	Statens Serum Institut	Copenhagen	Denmark	Aalborg University	Danish Covid-19 Genome Consortium	https://www.gisaid.org/	NA	NA	2021-02-03	NA
hCoV-19/Denmark/DCGC-38630/2020	betacoronavirus	EPI_ISL_929772	NA	2020-12-07	Europe	Denmark	Hovedstaden	NA	Europe	Denmark	Hovedstaden	genome	29782	Human	unknown	unknown	NA	B.1.177	GV	Department of Virus and Microbiological Special Diagnostics	Statens Serum Institut	Copenhagen	Denmark	Aalborg University	Danish Covid-19 Genome Consortium	https://www.gisaid.org/	NA	NA	2021-02-03	NA
hCoV-19/Denmark/DCGC-38629/2020	betacoronavirus	EPI_ISL_929771	NA	2020-12-28	Europe	Denmark	Hovedstaden	NA	Europe	Denmark	Hovedstaden	genome	29782	Human	unknown	unknown	NA	C.19	GR	Department of Virus and Microbiological Special Diagnostics	Statens Serum Institut	Copenhagen	Denmark	Aalborg University	Danish Covid-19 Genome Consortium	https://www.gisaid.org/	NA	NA	2021-02-03	NA
hCoV-19/Denmark/DCGC-38628/2020	betacoronavirus	EPI_ISL_929770	NA	2020-11-09	Europe	Denmark	Midtjylland	NA	Europe	Denmark	Midtjylland	genome	29782	Human	unknown	unknown	NA	B.1.127	G	Department of Virus and Microbiological Special Diagnostics	Statens Serum Institut	Copenhagen	Denmark	Aalborg University	Danish Covid-19 Genome Consortium	https://www.gisaid.org/	NA	NA	2021-02-03	NA
hCoV-19/Denmark/DCGC-38627/2021	betacoronavirus	EPI_ISL_929769	NA	2021-01-18	Europe	Denmark	Midtjylland	NA	Europe	Denmark	Midtjylland	genome	29780	Human	unknown	unknown	NA	B.1.221	G	Department of Virus and Microbiological Special Diagnostics	Statens Serum Institut	Copenhagen	Denmark	Aalborg University	Danish Covid-19 Genome Consortium	https://www.gisaid.org/	NA	NA	2021-02-03	NA
hCoV-19/Denmark/DCGC-38626/2021	betacoronavirus	EPI_ISL_929768	NA	2021-01-18	Europe	Denmark	Hovedstaden	NA	Europe	Denmark	Hovedstaden	genome	29782	Human	unknown	unknown	NA	B.1.160	GH	Department of Virus and Microbiological Special Diagnostics	Statens Serum Institut	Copenhagen	Denmark	Aalborg University	Danish Covid-19 Genome Consortium	https://www.gisaid.org/	NA	NA	2021-02-03	NA
hCoV-19/Denmark/DCGC-38625/2021	betacoronavirus	EPI_ISL_929767	NA	2021-01-18	Europe	Denmark	Midtjylland	NA	Europe	Denmark	Midtjylland	genome	29782	Human	unknown	unknown	NA	B.1.177.12	GV	Department of Virus and Microbiological Special Diagnostics	Statens Serum Institut	Copenhagen	Denmark	Aalborg University	Danish Covid-19 Genome Consortium	https://www.gisaid.org/	NA	NA	2021-02-03	NA
hCoV-19/Denmark/DCGC-38624/2021	betacoronavirus	EPI_ISL_929766	NA	2021-01-18	Europe	Denmark	Syddanmark	NA	Europe	Denmark	Syddanmark	genome	29763	Human	unknown	unknown	NA	B.1.1.7	GRY	Department of Virus and Microbiological Special Diagnostics	Statens Serum Institut	Copenhagen	Denmark	Aalborg University	Danish Covid-19 Genome Consortium	https://www.gisaid.org/	NA	NA	2021-02-03	NA
hCoV-19/Denmark/DCGC-38623/2021	betacoronavirus	EPI_ISL_929765	NA	2021-01-11	Europe	Denmark	Syddanmark	NA	Europe	Denmark	Syddanmark	genome	29782	Human	unknown	unknown	NA	B.1.177.21	GV	Department of Virus and Microbiological Special Diagnostics	Statens Serum Institut	Copenhagen	Denmark	Aalborg University	Danish Covid-19 Genome Consortium	https://www.gisaid.org/	NA	NA	2021-02-03	NA
hCoV-19/Denmark/DCGC-38622/2021	betacoronavirus	EPI_ISL_929764	NA	2021-01-18	Europe	Denmark	Nordjylland	NA	Europe	Denmark	Nordjylland	genome	29782	Human	unknown	unknown	NA	B.1.1.170	GR	Department of Virus and Microbiological Special Diagnostics	Statens Serum Institut	Copenhagen	Denmark	Aalborg University	Danish Covid-19 Genome Consortium	https://www.gisaid.org/	NA	NA	2021-02-03	NA
hCoV-19/Denmark/DCGC-38621/2021	betacoronavirus	EPI_ISL_929762	NA	2021-01-25	Europe	Denmark	Sjaelland	NA	Europe	Denmark	Sjaelland	genome	29782	Human	unknown	unknown	NA	B.1.177.42	GV	Department of Virus and Microbiological Special Diagnostics	Statens Serum Institut	Copenhagen	Denmark	Aalborg University	Danish Covid-19 Genome Consortium	https://www.gisaid.org/	NA	NA	2021-02-03	NA
hCoV-19/Denmark/DCGC-38620/2021	betacoronavirus	EPI_ISL_929761	NA	2021-01-18	Europe	Denmark	Hovedstaden	NA	Europe	Denmark	Hovedstaden	genome	29782	Human	unknown	unknown	NA	B.1.177.12	GV	Department of Virus and Microbiological Special Diagnostics	Statens Serum Institut	Copenhagen	Denmark	Aalborg University	Danish Covid-19 Genome Consortium	https://www.gisaid.org/	NA	NA	2021-02-03	NA
hCoV-19/Denmark/DCGC-38619/2021	betacoronavirus	EPI_ISL_929760	NA	2021-01-18	Europe	Denmark	Sjaelland	NA	Europe	Denmark	Sjaelland	genome	29782	Human	unknown	unknown	NA	B.1.177.41	GV	Department of Virus and Microbiological Special Diagnostics	Statens Serum Institut	Copenhagen	Denmark	Aalborg University	Danish Covid-19 Genome Consortium	https://www.gisaid.org/	NA	NA	2021-02-03	NA
hCoV-19/Denmark/DCGC-38618/2021	betacoronavirus	EPI_ISL_929759	NA	2021-01-18	Europe	Denmark	Syddanmark	NA	Europe	Denmark	Syddanmark	genome	29782	Human	unknown	unknown	NA	B.1.221.3	G	Department of Virus and Microbiological Special Diagnostics	Statens Serum Institut	Copenhagen	Denmark	Aalborg University	Danish Covid-19 Genome Consortium	https://www.gisaid.org/	NA	NA	2021-02-03	NA
hCoV-19/Denmark/DCGC-38617/2020	betacoronavirus	EPI_ISL_929758	NA	2020-12-07	Europe	Denmark	Hovedstaden	NA	Europe	Denmark	Hovedstaden	genome	29776	Human	unknown	unknown	NA	B.1.258.11	G	Department of Virus and Microbiological Special Diagnostics	Statens Serum Institut	Copenhagen	Denmark	Aalborg University	Danish Covid-19 Genome Consortium	https://www.gisaid.org/	NA	NA	2021-02-03	NA
hCoV-19/Denmark/DCGC-38616/2020	betacoronavirus	EPI_ISL_929757	NA	2020-12-07	Europe	Denmark	Hovedstaden	NA	Europe	Denmark	Hovedstaden	genome	29782	Human	unknown	unknown	NA	B.1.2	GH	Department of Virus and Microbiological Special Diagnostics	Statens Serum Institut	Copenhagen	Denmark	Aalborg University	Danish Covid-19 Genome Consortium	https://www.gisaid.org/	NA	NA	2021-02-03	NA
hCoV-19/Denmark/DCGC-38615/2021	betacoronavirus	EPI_ISL_929756	NA	2021-01-25	Europe	Denmark	Midtjylland	NA	Europe	Denmark	Midtjylland	genome	29763	Human	unknown	unknown	NA	B.1.1.7	GRY	Department of Virus and Microbiological Special Diagnostics	Statens Serum Institut	Copenhagen	Denmark	Aalborg University	Danish Covid-19 Genome Consortium	https://www.gisaid.org/	NA	NA	2021-02-03	NA
hCoV-19/Denmark/DCGC-38614/2021	betacoronavirus	EPI_ISL_929755	NA	2021-01-25	Europe	Denmark	Sjaelland	NA	Europe	Denmark	Sjaelland	genome	29779	Human	unknown	unknown	NA	B.1.177.42	GV	Department of Virus and Microbiological Special Diagnostics	Statens Serum Institut	Copenhagen	Denmark	Aalborg University	Danish Covid-19 Genome Consortium	https://www.gisaid.org/	NA	NA	2021-02-03	NA
hCoV-19/Denmark/DCGC-38613/2021	betacoronavirus	EPI_ISL_929754	NA	2021-01-18	Europe	Denmark		NA	Europe	Denmark		genome	29782	Human	unknown	unknown	NA	B.1.1.219	GR	Department of Virus and Microbiological Special Diagnostics	Statens Serum Institut	Copenhagen	Denmark	Aalborg University	Danish Covid-19 Genome Consortium	https://www.gisaid.org/	NA	NA	2021-02-03	NA
hCoV-19/Denmark/DCGC-38612/2021	betacoronavirus	EPI_ISL_929753	NA	2021-01-18	Europe	Denmark	Hovedstaden	NA	Europe	Denmark	Hovedstaden	genome	29782	Human	unknown	unknown	NA	B.1.177.21	GV	Department of Virus and Microbiological Special Diagnostics	Statens Serum Institut	Copenhagen	Denmark	Aalborg University	Danish Covid-19 Genome Consortium	https://www.gisaid.org/	NA	NA	2021-02-03	NA
hCoV-19/Denmark/DCGC-38611/2021	betacoronavirus	EPI_ISL_929752	NA	2021-01-18	Europe	Denmark	Nordjylland	NA	Europe	Denmark	Nordjylland	genome	29782	Human	unknown	unknown	NA	B.1.221.3	G	Department of Virus and Microbiological Special Diagnostics	Statens Serum Institut	Copenhagen	Denmark	Aalborg University	Danish Covid-19 Genome Consortium	https://www.gisaid.org/	NA	NA	2021-02-03	NA
hCoV-19/Denmark/DCGC-38610/2021	betacoronavirus	EPI_ISL_929751	NA	2021-01-18	Europe	Denmark	Hovedstaden	NA	Europe	Denmark	Hovedstaden	genome	29779	Human	unknown	unknown	NA	B.1.177.21	GV	Department of Virus and Microbiological Special Diagnostics	Statens Serum Institut	Copenhagen	Denmark	Aalborg University	Danish Covid-19 Genome Consortium	https://www.gisaid.org/	NA	NA	2021-02-03	NA
hCoV-19/Denmark/DCGC-38609/2020	betacoronavirus	EPI_ISL_929750	NA	2020-12-07	Europe	Denmark	Hovedstaden	NA	Europe	Denmark	Hovedstaden	genome	29782	Human	unknown	unknown	NA	B.1.177.12	GV	Department of Virus and Microbiological Special Diagnostics	Statens Serum Institut	Copenhagen	Denmark	Aalborg University	Danish Covid-19 Genome Consortium	https://www.gisaid.org/	NA	NA	2021-02-03	NA
hCoV-19/Denmark/DCGC-38608/2021	betacoronavirus	EPI_ISL_929749	NA	2021-01-11	Europe	Denmark	Nordjylland	NA	Europe	Denmark	Nordjylland	genome	29782	Human	unknown	unknown	NA	B.1.1.70	GR	Department of Virus and Microbiological Special Diagnostics	Statens Serum Institut	Copenhagen	Denmark	Aalborg University	Danish Covid-19 Genome Consortium	https://www.gisaid.org/	NA	NA	2021-02-03	NA
hCoV-19/Denmark/DCGC-38607/2021	betacoronavirus	EPI_ISL_929748	NA	2021-01-04	Europe	Denmark	Sjaelland	NA	Europe	Denmark	Sjaelland	genome	29774	Human	unknown	unknown	NA	B.1.177.21	GV	Department of Virus and Microbiological Special Diagnostics	Statens Serum Institut	Copenhagen	Denmark	Aalborg University	Danish Covid-19 Genome Consortium	https://www.gisaid.org/	NA	NA	2021-02-03	NA
hCoV-19/Denmark/DCGC-38606/2021	betacoronavirus	EPI_ISL_929747	NA	2021-01-18	Europe	Denmark	Sjaelland	NA	Europe	Denmark	Sjaelland	genome	29782	Human	unknown	unknown	NA	B.1.177.35	GV	Department of Virus and Microbiological Special Diagnostics	Statens Serum Institut	Copenhagen	Denmark	Aalborg University	Danish Covid-19 Genome Consortium	https://www.gisaid.org/	NA	NA	2021-02-03	NA
hCoV-19/Denmark/DCGC-38605/2020	betacoronavirus	EPI_ISL_929746	NA	2020-12-14	Europe	Denmark	Syddanmark	NA	Europe	Denmark	Syddanmark	genome	29782	Human	unknown	unknown	NA	B.1.177.86	GV	Department of Virus and Microbiological Special Diagnostics	Statens Serum Institut	Copenhagen	Denmark	Aalborg University	Danish Covid-19 Genome Consortium	https://www.gisaid.org/	NA	NA	2021-02-03	NA
hCoV-19/Denmark/DCGC-38604/2020	betacoronavirus	EPI_ISL_929745	NA	2020-12-28	Europe	Denmark	Hovedstaden	NA	Europe	Denmark	Hovedstaden	genome	29781	Human	unknown	unknown	NA	B.1.160.8	GH	Department of Virus and Microbiological Special Diagnostics	Statens Serum Institut	Copenhagen	Denmark	Aalborg University	Danish Covid-19 Genome Consortium	https://www.gisaid.org/	NA	NA	2021-02-03	NA
hCoV-19/Denmark/DCGC-38603/2021	betacoronavirus	EPI_ISL_929744	NA	2021-01-04	Europe	Denmark	Midtjylland	NA	Europe	Denmark	Midtjylland	genome	29782	Human	unknown	unknown	NA	B.1.2	GH	Department of Virus and Microbiological Special Diagnostics	Statens Serum Institut	Copenhagen	Denmark	Aalborg University	Danish Covid-19 Genome Consortium	https://www.gisaid.org/	NA	NA	2021-02-03	NA
hCoV-19/Denmark/DCGC-38602/2021	betacoronavirus	EPI_ISL_929743	NA	2021-01-18	Europe	Denmark	Hovedstaden	NA	Europe	Denmark	Hovedstaden	genome	29782	Human	unknown	unknown	NA	B.1.177.60	GV	Department of Virus and Microbiological Special Diagnostics	Statens Serum Institut	Copenhagen	Denmark	Aalborg University	Danish Covid-19 Genome Consortium	https://www.gisaid.org/	NA	NA	2021-02-03	NA
hCoV-19/Denmark/DCGC-38601/2021	betacoronavirus	EPI_ISL_929742	NA	2021-01-18	Europe	Denmark	Sjaelland	NA	Europe	Denmark	Sjaelland	genome	29763	Human	unknown	unknown	NA	B.1.1.7	GRY	Department of Virus and Microbiological Special Diagnostics	Statens Serum Institut	Copenhagen	Denmark	Aalborg University	Danish Covid-19 Genome Consortium	https://www.gisaid.org/	NA	NA	2021-02-03	NA
hCoV-19/Denmark/DCGC-38600/2021	betacoronavirus	EPI_ISL_929741	NA	2021-01-25	Europe	Denmark	Nordjylland	NA	Europe	Denmark	Nordjylland	genome	29781	Human	unknown	unknown	NA	U.2	GV	Department of Virus and Microbiological Special Diagnostics	Statens Serum Institut	Copenhagen	Denmark	Aalborg University	Danish Covid-19 Genome Consortium	https://www.gisaid.org/	NA	NA	2021-02-03	NA
hCoV-19/Denmark/DCGC-38599/2020	betacoronavirus	EPI_ISL_929740	NA	2020-12-14	Europe	Denmark	Hovedstaden	NA	Europe	Denmark	Hovedstaden	genome	29781	Human	unknown	unknown	NA	B.1.474	GH	Department of Virus and Microbiological Special Diagnostics	Statens Serum Institut	Copenhagen	Denmark	Aalborg University	Danish Covid-19 Genome Consortium	https://www.gisaid.org/	NA	NA	2021-02-03	NA
hCoV-19/Denmark/DCGC-38598/2021	betacoronavirus	EPI_ISL_929739	NA	2021-01-18	Europe	Denmark	Sjaelland	NA	Europe	Denmark	Sjaelland	genome	29782	Human	unknown	unknown	NA	B.1.177.21	GV	Department of Virus and Microbiological Special Diagnostics	Statens Serum Institut	Copenhagen	Denmark	Aalborg University	Danish Covid-19 Genome Consortium	https://www.gisaid.org/	NA	NA	2021-02-03	NA
hCoV-19/Denmark/DCGC-38597/2020	betacoronavirus	EPI_ISL_929738	NA	2020-11-30	Europe	Denmark	Hovedstaden	NA	Europe	Denmark	Hovedstaden	genome	29776	Human	unknown	unknown	NA	B.1.258.11	G	Department of Virus and Microbiological Special Diagnostics	Statens Serum Institut	Copenhagen	Denmark	Aalborg University	Danish Covid-19 Genome Consortium	https://www.gisaid.org/	NA	NA	2021-02-03	NA
hCoV-19/Denmark/DCGC-38596/2021	betacoronavirus	EPI_ISL_929737	NA	2021-01-11	Europe	Denmark	Syddanmark	NA	Europe	Denmark	Syddanmark	genome	29782	Human	unknown	unknown	NA	B.1.177.21	GV	Department of Virus and Microbiological Special Diagnostics	Statens Serum Institut	Copenhagen	Denmark	Aalborg University	Danish Covid-19 Genome Consortium	https://www.gisaid.org/	NA	NA	2021-02-03	NA
hCoV-19/Denmark/DCGC-38595/2021	betacoronavirus	EPI_ISL_929736	NA	2021-01-18	Europe	Denmark	Syddanmark	NA	Europe	Denmark	Syddanmark	genome	29776	Human	unknown	unknown	NA	B.1.258.22	G	Department of Virus and Microbiological Special Diagnostics	Statens Serum Institut	Copenhagen	Denmark	Aalborg University	Danish Covid-19 Genome Consortium	https://www.gisaid.org/	NA	NA	2021-02-03	NA
hCoV-19/Denmark/DCGC-38594/2020	betacoronavirus	EPI_ISL_929735	NA	2020-12-07	Europe	Denmark	Syddanmark	NA	Europe	Denmark	Syddanmark	genome	29782	Human	unknown	unknown	NA	B.1.160.17	GH	Department of Virus and Microbiological Special Diagnostics	Statens Serum Institut	Copenhagen	Denmark	Aalborg University	Danish Covid-19 Genome Consortium	https://www.gisaid.org/	NA	NA	2021-02-03	NA
hCoV-19/Denmark/DCGC-38593/2021	betacoronavirus	EPI_ISL_929734	NA	2021-01-04	Europe	Denmark	Midtjylland	NA	Europe	Denmark	Midtjylland	genome	29782	Human	unknown	unknown	NA	B.1.177.24	GV	Department of Virus and Microbiological Special Diagnostics	Statens Serum Institut	Copenhagen	Denmark	Aalborg University	Danish Covid-19 Genome Consortium	https://www.gisaid.org/	NA	NA	2021-02-03	NA
hCoV-19/Denmark/DCGC-38592/2021	betacoronavirus	EPI_ISL_929733	NA	2021-01-18	Europe	Denmark	Midtjylland	NA	Europe	Denmark	Midtjylland	genome	29782	Human	unknown	unknown	NA	B.1.177.12	GV	Department of Virus and Microbiological Special Diagnostics	Statens Serum Institut	Copenhagen	Denmark	Aalborg University	Danish Covid-19 Genome Consortium	https://www.gisaid.org/	NA	NA	2021-02-03	NA
hCoV-19/Denmark/DCGC-38591/2021	betacoronavirus	EPI_ISL_929732	NA	2021-01-18	Europe	Denmark	Syddanmark	NA	Europe	Denmark	Syddanmark	genome	29776	Human	unknown	unknown	NA	B.1.258.22	G	Department of Virus and Microbiological Special Diagnostics	Statens Serum Institut	Copenhagen	Denmark	Aalborg University	Danish Covid-19 Genome Consortium	https://www.gisaid.org/	NA	NA	2021-02-03	NA
hCoV-19/Denmark/DCGC-38590/2021	betacoronavirus	EPI_ISL_929731	NA	2021-01-18	Europe	Denmark	Sjaelland	NA	Europe	Denmark	Sjaelland	genome	29782	Human	unknown	unknown	NA	B.1.177.21	GV	Department of Virus and Microbiological Special Diagnostics	Statens Serum Institut	Copenhagen	Denmark	Aalborg University	Danish Covid-19 Genome Consortium	https://www.gisaid.org/	NA	NA	2021-02-03	NA
hCoV-19/Denmark/DCGC-38589/2020	betacoronavirus	EPI_ISL_929730	NA	2020-12-14	Europe	Denmark	Nordjylland	NA	Europe	Denmark	Nordjylland	genome	29782	Human	unknown	unknown	NA	B.1.221.3	G	Department of Virus and Microbiological Special Diagnostics	Statens Serum Institut	Copenhagen	Denmark	Aalborg University	Danish Covid-19 Genome Consortium	https://www.gisaid.org/	NA	NA	2021-02-03	NA
hCoV-19/Denmark/DCGC-38588/2021	betacoronavirus	EPI_ISL_929729	NA	2021-01-18	Europe	Denmark	Hovedstaden	NA	Europe	Denmark	Hovedstaden	genome	29782	Human	unknown	unknown	NA	B.1.177.76	GV	Department of Virus and Microbiological Special Diagnostics	Statens Serum Institut	Copenhagen	Denmark	Aalborg University	Danish Covid-19 Genome Consortium	https://www.gisaid.org/	NA	NA	2021-02-03	NA
hCoV-19/Denmark/DCGC-38587/2021	betacoronavirus	EPI_ISL_929728	NA	2021-01-18	Europe	Denmark	Syddanmark	NA	Europe	Denmark	Syddanmark	genome	29782	Human	unknown	unknown	NA	B.1.177.21	GV	Department of Virus and Microbiological Special Diagnostics	Statens Serum Institut	Copenhagen	Denmark	Aalborg University	Danish Covid-19 Genome Consortium	https://www.gisaid.org/	NA	NA	2021-02-03	NA
hCoV-19/Denmark/DCGC-38586/2021	betacoronavirus	EPI_ISL_929727	NA	2021-01-18	Europe	Denmark	Midtjylland	NA	Europe	Denmark	Midtjylland	genome	29782	Human	unknown	unknown	NA	B.1.177.12	GV	Department of Virus and Microbiological Special Diagnostics	Statens Serum Institut	Copenhagen	Denmark	Aalborg University	Danish Covid-19 Genome Consortium	https://www.gisaid.org/	NA	NA	2021-02-03	NA
hCoV-19/Denmark/DCGC-38585/2021	betacoronavirus	EPI_ISL_929726	NA	2021-01-04	Europe	Denmark	Midtjylland	NA	Europe	Denmark	Midtjylland	genome	29782	Human	unknown	unknown	NA	B.1.177.21	GV	Department of Virus and Microbiological Special Diagnostics	Statens Serum Institut	Copenhagen	Denmark	Aalborg University	Danish Covid-19 Genome Consortium	https://www.gisaid.org/	NA	NA	2021-02-03	NA
hCoV-19/Denmark/DCGC-38584/2021	betacoronavirus	EPI_ISL_929725	NA	2021-01-25	Europe	Denmark	Syddanmark	NA	Europe	Denmark	Syddanmark	genome	29763	Human	unknown	unknown	NA	B.1.1.7	GRY	Department of Virus and Microbiological Special Diagnostics	Statens Serum Institut	Copenhagen	Denmark	Aalborg University	Danish Covid-19 Genome Consortium	https://www.gisaid.org/	NA	NA	2021-02-03	NA
hCoV-19/Denmark/DCGC-38583/2021	betacoronavirus	EPI_ISL_929724	NA	2021-01-18	Europe	Denmark	Hovedstaden	NA	Europe	Denmark	Hovedstaden	genome	29758	Human	unknown	unknown	NA	B.1.177.21	GV	Department of Virus and Microbiological Special Diagnostics	Statens Serum Institut	Copenhagen	Denmark	Aalborg University	Danish Covid-19 Genome Consortium	https://www.gisaid.org/	NA	NA	2021-02-03	NA
hCoV-19/Denmark/DCGC-38582/2021	betacoronavirus	EPI_ISL_929723	NA	2021-01-25	Europe	Denmark	Hovedstaden	NA	Europe	Denmark	Hovedstaden	genome	29782	Human	unknown	unknown	NA	B.1.258.16	G	Department of Virus and Microbiological Special Diagnostics	Statens Serum Institut	Copenhagen	Denmark	Aalborg University	Danish Covid-19 Genome Consortium	https://www.gisaid.org/	NA	NA	2021-02-03	NA
hCoV-19/Denmark/DCGC-38581/2021	betacoronavirus	EPI_ISL_929722	NA	2021-01-04	Europe	Denmark	Hovedstaden	NA	Europe	Denmark	Hovedstaden	genome	29782	Human	unknown	unknown	NA	B.1	G	Department of Virus and Microbiological Special Diagnostics	Statens Serum Institut	Copenhagen	Denmark	Aalborg University	Danish Covid-19 Genome Consortium	https://www.gisaid.org/	NA	NA	2021-02-03	NA
hCoV-19/Denmark/DCGC-38580/2021	betacoronavirus	EPI_ISL_929721	NA	2021-01-18	Europe	Denmark	Hovedstaden	NA	Europe	Denmark	Hovedstaden	genome	29776	Human	unknown	unknown	NA	B.1.258.11	G	Department of Virus and Microbiological Special Diagnostics	Statens Serum Institut	Copenhagen	Denmark	Aalborg University	Danish Covid-19 Genome Consortium	https://www.gisaid.org/	NA	NA	2021-02-03	NA
hCoV-19/Denmark/DCGC-38579/2021	betacoronavirus	EPI_ISL_929720	NA	2021-01-25	Europe	Denmark	Syddanmark	NA	Europe	Denmark	Syddanmark	genome	29782	Human	unknown	unknown	NA	B.1.177.21	GV	Department of Virus and Microbiological Special Diagnostics	Statens Serum Institut	Copenhagen	Denmark	Aalborg University	Danish Covid-19 Genome Consortium	https://www.gisaid.org/	NA	NA	2021-02-03	NA
hCoV-19/Denmark/DCGC-38578/2021	betacoronavirus	EPI_ISL_929719	NA	2021-01-18	Europe	Denmark	Hovedstaden	NA	Europe	Denmark	Hovedstaden	genome	29763	Human	unknown	unknown	NA	B.1.1.7	GRY	Department of Virus and Microbiological Special Diagnostics	Statens Serum Institut	Copenhagen	Denmark	Aalborg University	Danish Covid-19 Genome Consortium	https://www.gisaid.org/	NA	NA	2021-02-03	NA
hCoV-19/Denmark/DCGC-38577/2021	betacoronavirus	EPI_ISL_929718	NA	2021-01-18	Europe	Denmark	Hovedstaden	NA	Europe	Denmark	Hovedstaden	genome	29782	Human	unknown	unknown	NA	B.1.177.60	GV	Department of Virus and Microbiological Special Diagnostics	Statens Serum Institut	Copenhagen	Denmark	Aalborg University	Danish Covid-19 Genome Consortium	https://www.gisaid.org/	NA	NA	2021-02-03	NA
hCoV-19/Denmark/DCGC-38576/2021	betacoronavirus	EPI_ISL_929717	NA	2021-01-18	Europe	Denmark	Hovedstaden	NA	Europe	Denmark	Hovedstaden	genome	29782	Human	unknown	unknown	NA	B.1.177.12	GV	Department of Virus and Microbiological Special Diagnostics	Statens Serum Institut	Copenhagen	Denmark	Aalborg University	Danish Covid-19 Genome Consortium	https://www.gisaid.org/	NA	NA	2021-02-03	NA
hCoV-19/Denmark/DCGC-38575/2021	betacoronavirus	EPI_ISL_929716	NA	2021-01-11	Europe	Denmark	Syddanmark	NA	Europe	Denmark	Syddanmark	genome	29782	Human	unknown	unknown	NA	B.1.221.3	G	Department of Virus and Microbiological Special Diagnostics	Statens Serum Institut	Copenhagen	Denmark	Aalborg University	Danish Covid-19 Genome Consortium	https://www.gisaid.org/	NA	NA	2021-02-03	NA
hCoV-19/Denmark/DCGC-38574/2021	betacoronavirus	EPI_ISL_929715	NA	2021-01-18	Europe	Denmark	Midtjylland	NA	Europe	Denmark	Midtjylland	genome	29776	Human	unknown	unknown	NA	B.1.258.9	G	Department of Virus and Microbiological Special Diagnostics	Statens Serum Institut	Copenhagen	Denmark	Aalborg University	Danish Covid-19 Genome Consortium	https://www.gisaid.org/	NA	NA	2021-02-03	NA
hCoV-19/Denmark/DCGC-38573/2021	betacoronavirus	EPI_ISL_929714	NA	2021-01-18	Europe	Denmark	Sjaelland	NA	Europe	Denmark	Sjaelland	genome	29782	Human	unknown	unknown	NA	B.1.177.21	GV	Department of Virus and Microbiological Special Diagnostics	Statens Serum Institut	Copenhagen	Denmark	Aalborg University	Danish Covid-19 Genome Consortium	https://www.gisaid.org/	NA	NA	2021-02-03	NA
hCoV-19/Denmark/DCGC-38572/2021	betacoronavirus	EPI_ISL_929713	NA	2021-01-18	Europe	Denmark	Sjaelland	NA	Europe	Denmark	Sjaelland	genome	29779	Human	unknown	unknown	NA	B.1.160.24	GH	Department of Virus and Microbiological Special Diagnostics	Statens Serum Institut	Copenhagen	Denmark	Aalborg University	Danish Covid-19 Genome Consortium	https://www.gisaid.org/	NA	NA	2021-02-03	NA
hCoV-19/Denmark/DCGC-38571/2020	betacoronavirus	EPI_ISL_929712	NA	2020-12-28	Europe	Denmark	Sjaelland	NA	Europe	Denmark	Sjaelland	genome	29782	Human	unknown	unknown	NA	B.1.177.21	GV	Department of Virus and Microbiological Special Diagnostics	Statens Serum Institut	Copenhagen	Denmark	Aalborg University	Danish Covid-19 Genome Consortium	https://www.gisaid.org/	NA	NA	2021-02-03	NA
hCoV-19/Denmark/DCGC-38570/2021	betacoronavirus	EPI_ISL_929711	NA	2021-01-25	Europe	Denmark	Nordjylland	NA	Europe	Denmark	Nordjylland	genome	29782	Human	unknown	unknown	NA	B.1.36.25	GH	Department of Virus and Microbiological Special Diagnostics	Statens Serum Institut	Copenhagen	Denmark	Aalborg University	Danish Covid-19 Genome Consortium	https://www.gisaid.org/	NA	NA	2021-02-03	NA
hCoV-19/Denmark/DCGC-38569/2021	betacoronavirus	EPI_ISL_929710	NA	2021-01-18	Europe	Denmark	Hovedstaden	NA	Europe	Denmark	Hovedstaden	genome	29782	Human	unknown	unknown	NA	B.1.177.21	GV	Department of Virus and Microbiological Special Diagnostics	Statens Serum Institut	Copenhagen	Denmark	Aalborg University	Danish Covid-19 Genome Consortium	https://www.gisaid.org/	NA	NA	2021-02-03	NA
hCoV-19/Denmark/DCGC-38568/2021	betacoronavirus	EPI_ISL_929709	NA	2021-01-25	Europe	Denmark	Midtjylland	NA	Europe	Denmark	Midtjylland	genome	29782	Human	unknown	unknown	NA	B.1.177.12	GV	Department of Virus and Microbiological Special Diagnostics	Statens Serum Institut	Copenhagen	Denmark	Aalborg University	Danish Covid-19 Genome Consortium	https://www.gisaid.org/	NA	NA	2021-02-03	NA
hCoV-19/Denmark/DCGC-38567/2021	betacoronavirus	EPI_ISL_929708	NA	2021-01-18	Europe	Denmark	Hovedstaden	NA	Europe	Denmark	Hovedstaden	genome	29782	Human	unknown	unknown	NA	B.1.177.86	GV	Department of Virus and Microbiological Special Diagnostics	Statens Serum Institut	Copenhagen	Denmark	Aalborg University	Danish Covid-19 Genome Consortium	https://www.gisaid.org/	NA	NA	2021-02-03	NA
hCoV-19/Denmark/DCGC-38566/2021	betacoronavirus	EPI_ISL_929707	NA	2021-01-18	Europe	Denmark	Hovedstaden	NA	Europe	Denmark	Hovedstaden	genome	29782	Human	unknown	unknown	NA	B.1.177.21	GV	Department of Virus and Microbiological Special Diagnostics	Statens Serum Institut	Copenhagen	Denmark	Aalborg University	Danish Covid-19 Genome Consortium	https://www.gisaid.org/	NA	NA	2021-02-03	NA
hCoV-19/Denmark/DCGC-38565/2020	betacoronavirus	EPI_ISL_929706	NA	2020-12-28	Europe	Denmark	Hovedstaden	NA	Europe	Denmark	Hovedstaden	genome	29782	Human	unknown	unknown	NA	B.1.177.21	GV	Department of Virus and Microbiological Special Diagnostics	Statens Serum Institut	Copenhagen	Denmark	Aalborg University	Danish Covid-19 Genome Consortium	https://www.gisaid.org/	NA	NA	2021-02-03	NA
hCoV-19/Denmark/DCGC-38564/2021	betacoronavirus	EPI_ISL_929705	NA	2021-01-18	Europe	Denmark	Syddanmark	NA	Europe	Denmark	Syddanmark	genome	29776	Human	unknown	unknown	NA	B.1.258.22	G	Department of Virus and Microbiological Special Diagnostics	Statens Serum Institut	Copenhagen	Denmark	Aalborg University	Danish Covid-19 Genome Consortium	https://www.gisaid.org/	NA	NA	2021-02-03	NA
hCoV-19/Denmark/DCGC-38563/2021	betacoronavirus	EPI_ISL_929704	NA	2021-01-18	Europe	Denmark	Hovedstaden	NA	Europe	Denmark	Hovedstaden	genome	29773	Human	unknown	unknown	NA	B.1.160	GH	Department of Virus and Microbiological Special Diagnostics	Statens Serum Institut	Copenhagen	Denmark	Aalborg University	Danish Covid-19 Genome Consortium	https://www.gisaid.org/	NA	NA	2021-02-03	NA
hCoV-19/Denmark/DCGC-38562/2021	betacoronavirus	EPI_ISL_929703	NA	2021-01-18	Europe	Denmark	Syddanmark	NA	Europe	Denmark	Syddanmark	genome	29776	Human	unknown	unknown	NA	B.1.258	G	Department of Virus and Microbiological Special Diagnostics	Statens Serum Institut	Copenhagen	Denmark	Aalborg University	Danish Covid-19 Genome Consortium	https://www.gisaid.org/	NA	NA	2021-02-03	NA
hCoV-19/Denmark/DCGC-38561/2020	betacoronavirus	EPI_ISL_929702	NA	2020-12-14	Europe	Denmark	Hovedstaden	NA	Europe	Denmark	Hovedstaden	genome	29782	Human	unknown	unknown	NA	B.1.177.21	GV	Department of Virus and Microbiological Special Diagnostics	Statens Serum Institut	Copenhagen	Denmark	Aalborg University	Danish Covid-19 Genome Consortium	https://www.gisaid.org/	NA	NA	2021-02-03	NA
hCoV-19/Denmark/DCGC-38560/2020	betacoronavirus	EPI_ISL_929701	NA	2020-12-07	Europe	Denmark	Syddanmark	NA	Europe	Denmark	Syddanmark	genome	29782	Human	unknown	unknown	NA	B.1.1.70	GR	Department of Virus and Microbiological Special Diagnostics	Statens Serum Institut	Copenhagen	Denmark	Aalborg University	Danish Covid-19 Genome Consortium	https://www.gisaid.org/	NA	NA	2021-02-03	NA
hCoV-19/Denmark/DCGC-38559/2021	betacoronavirus	EPI_ISL_929700	NA	2021-01-18	Europe	Denmark	Sjaelland	NA	Europe	Denmark	Sjaelland	genome	29782	Human	unknown	unknown	NA	B.1.177.21	GV	Department of Virus and Microbiological Special Diagnostics	Statens Serum Institut	Copenhagen	Denmark	Aalborg University	Danish Covid-19 Genome Consortium	https://www.gisaid.org/	NA	NA	2021-02-03	NA
hCoV-19/Denmark/DCGC-38558/2021	betacoronavirus	EPI_ISL_929699	NA	2021-01-18	Europe	Denmark	Sjaelland	NA	Europe	Denmark	Sjaelland	genome	29776	Human	unknown	unknown	NA	B.1.258.11	G	Department of Virus and Microbiological Special Diagnostics	Statens Serum Institut	Copenhagen	Denmark	Aalborg University	Danish Covid-19 Genome Consortium	https://www.gisaid.org/	NA	NA	2021-02-03	NA
hCoV-19/Denmark/DCGC-38557/2021	betacoronavirus	EPI_ISL_929698	NA	2021-01-18	Europe	Denmark	Hovedstaden	NA	Europe	Denmark	Hovedstaden	genome	29782	Human	unknown	unknown	NA	B.1.177.21	GV	Department of Virus and Microbiological Special Diagnostics	Statens Serum Institut	Copenhagen	Denmark	Aalborg University	Danish Covid-19 Genome Consortium	https://www.gisaid.org/	NA	NA	2021-02-03	NA
hCoV-19/Denmark/DCGC-38556/2021	betacoronavirus	EPI_ISL_929697	NA	2021-01-18	Europe	Denmark	Sjaelland	NA	Europe	Denmark	Sjaelland	genome	29782	Human	unknown	unknown	NA	B.1.177.21	GV	Department of Virus and Microbiological Special Diagnostics	Statens Serum Institut	Copenhagen	Denmark	Aalborg University	Danish Covid-19 Genome Consortium	https://www.gisaid.org/	NA	NA	2021-02-03	NA
hCoV-19/Denmark/DCGC-38555/2021	betacoronavirus	EPI_ISL_929696	NA	2021-01-18	Europe	Denmark	Syddanmark	NA	Europe	Denmark	Syddanmark	genome	29782	Human	unknown	unknown	NA	B.1.160	GH	Department of Virus and Microbiological Special Diagnostics	Statens Serum Institut	Copenhagen	Denmark	Aalborg University	Danish Covid-19 Genome Consortium	https://www.gisaid.org/	NA	NA	2021-02-03	NA
hCoV-19/Denmark/DCGC-38554/2020	betacoronavirus	EPI_ISL_929695	NA	2020-11-23	Europe	Denmark	Syddanmark	NA	Europe	Denmark	Syddanmark	genome	29769	Human	unknown	unknown	NA	B.1.1.298	GR	Department of Virus and Microbiological Special Diagnostics	Statens Serum Institut	Copenhagen	Denmark	Aalborg University	Danish Covid-19 Genome Consortium	https://www.gisaid.org/	NA	NA	2021-02-03	NA
hCoV-19/Denmark/DCGC-38553/2020	betacoronavirus	EPI_ISL_929694	NA	2020-12-14	Europe	Denmark	Hovedstaden	NA	Europe	Denmark	Hovedstaden	genome	29782	Human	unknown	unknown	NA	B.1.177.21	GV	Department of Virus and Microbiological Special Diagnostics	Statens Serum Institut	Copenhagen	Denmark	Aalborg University	Danish Covid-19 Genome Consortium	https://www.gisaid.org/	NA	NA	2021-02-03	NA
hCoV-19/Denmark/DCGC-38552/2021	betacoronavirus	EPI_ISL_929693	NA	2021-01-25	Europe	Denmark	Hovedstaden	NA	Europe	Denmark	Hovedstaden	genome	29782	Human	unknown	unknown	NA	B.1.160	GH	Department of Virus and Microbiological Special Diagnostics	Statens Serum Institut	Copenhagen	Denmark	Aalborg University	Danish Covid-19 Genome Consortium	https://www.gisaid.org/	NA	NA	2021-02-03	NA
hCoV-19/Denmark/DCGC-38551/2021	betacoronavirus	EPI_ISL_929692	NA	2021-01-18	Europe	Denmark	Hovedstaden	NA	Europe	Denmark	Hovedstaden	genome	29782	Human	unknown	unknown	NA	B.1.177.76	G	Department of Virus and Microbiological Special Diagnostics	Statens Serum Institut	Copenhagen	Denmark	Aalborg University	Danish Covid-19 Genome Consortium	https://www.gisaid.org/	NA	NA	2021-02-03	NA
hCoV-19/Denmark/DCGC-38550/2021	betacoronavirus	EPI_ISL_929691	NA	2021-01-18	Europe	Denmark	Nordjylland	NA	Europe	Denmark	Nordjylland	genome	29782	Human	unknown	unknown	NA	B.1.36	GH	Department of Virus and Microbiological Special Diagnostics	Statens Serum Institut	Copenhagen	Denmark	Aalborg University	Danish Covid-19 Genome Consortium	https://www.gisaid.org/	NA	NA	2021-02-03	NA
hCoV-19/Denmark/DCGC-38549/2021	betacoronavirus	EPI_ISL_929690	NA	2021-01-18	Europe	Denmark	Sjaelland	NA	Europe	Denmark	Sjaelland	genome	29782	Human	unknown	unknown	NA	B.1.221	G	Department of Virus and Microbiological Special Diagnostics	Statens Serum Institut	Copenhagen	Denmark	Aalborg University	Danish Covid-19 Genome Consortium	https://www.gisaid.org/	NA	NA	2021-02-03	NA
hCoV-19/Denmark/DCGC-38548/2020	betacoronavirus	EPI_ISL_929689	NA	2020-11-09	Europe	Denmark	Syddanmark	NA	Europe	Denmark	Syddanmark	genome	29782	Human	unknown	unknown	NA	C.30.1	GR	Department of Virus and Microbiological Special Diagnostics	Statens Serum Institut	Copenhagen	Denmark	Aalborg University	Danish Covid-19 Genome Consortium	https://www.gisaid.org/	NA	NA	2021-02-03	NA
hCoV-19/Denmark/DCGC-38547/2021	betacoronavirus	EPI_ISL_929688	NA	2021-01-25	Europe	Denmark	Sjaelland	NA	Europe	Denmark	Sjaelland	genome	29782	Human	unknown	unknown	NA	B.1.177.42	GV	Department of Virus and Microbiological Special Diagnostics	Statens Serum Institut	Copenhagen	Denmark	Aalborg University	Danish Covid-19 Genome Consortium	https://www.gisaid.org/	NA	NA	2021-02-03	NA
hCoV-19/Denmark/DCGC-38546/2021	betacoronavirus	EPI_ISL_929687	NA	2021-01-25	Europe	Denmark	Midtjylland	NA	Europe	Denmark	Midtjylland	genome	29782	Human	unknown	unknown	NA	B.1.177.12	GV	Department of Virus and Microbiological Special Diagnostics	Statens Serum Institut	Copenhagen	Denmark	Aalborg University	Danish Covid-19 Genome Consortium	https://www.gisaid.org/	NA	NA	2021-02-03	NA
hCoV-19/Denmark/DCGC-38545/2021	betacoronavirus	EPI_ISL_929686	NA	2021-01-25	Europe	Denmark	Sjaelland	NA	Europe	Denmark	Sjaelland	genome	29773	Human	unknown	unknown	NA	B.1.177.12	GV	Department of Virus and Microbiological Special Diagnostics	Statens Serum Institut	Copenhagen	Denmark	Aalborg University	Danish Covid-19 Genome Consortium	https://www.gisaid.org/	NA	NA	2021-02-03	NA
hCoV-19/Denmark/DCGC-38544/2020	betacoronavirus	EPI_ISL_929685	NA	2020-12-21	Europe	Denmark	Hovedstaden	NA	Europe	Denmark	Hovedstaden	genome	29779	Human	unknown	unknown	NA	B.1.160.24	GH	Department of Virus and Microbiological Special Diagnostics	Statens Serum Institut	Copenhagen	Denmark	Aalborg University	Danish Covid-19 Genome Consortium	https://www.gisaid.org/	NA	NA	2021-02-03	NA
hCoV-19/Denmark/DCGC-38543/2021	betacoronavirus	EPI_ISL_929684	NA	2021-01-18	Europe	Denmark	Hovedstaden	NA	Europe	Denmark	Hovedstaden	genome	29763	Human	unknown	unknown	NA	B.1.1.7	GRY	Department of Virus and Microbiological Special Diagnostics	Statens Serum Institut	Copenhagen	Denmark	Aalborg University	Danish Covid-19 Genome Consortium	https://www.gisaid.org/	NA	NA	2021-02-03	NA
hCoV-19/Denmark/DCGC-38542/2020	betacoronavirus	EPI_ISL_929683	NA	2020-12-07	Europe	Denmark	Syddanmark	NA	Europe	Denmark	Syddanmark	genome	29782	Human	unknown	unknown	NA	B.1.160	GH	Department of Virus and Microbiological Special Diagnostics	Statens Serum Institut	Copenhagen	Denmark	Aalborg University	Danish Covid-19 Genome Consortium	https://www.gisaid.org/	NA	NA	2021-02-03	NA
hCoV-19/Denmark/DCGC-38541/2021	betacoronavirus	EPI_ISL_929682	NA	2021-01-18	Europe	Denmark	Syddanmark	NA	Europe	Denmark	Syddanmark	genome	29782	Human	unknown	unknown	NA	B.1.177.21	GV	Department of Virus and Microbiological Special Diagnostics	Statens Serum Institut	Copenhagen	Denmark	Aalborg University	Danish Covid-19 Genome Consortium	https://www.gisaid.org/	NA	NA	2021-02-03	NA
hCoV-19/Denmark/DCGC-38540/2021	betacoronavirus	EPI_ISL_929681	NA	2021-01-18	Europe	Denmark	Syddanmark	NA	Europe	Denmark	Syddanmark	genome	29763	Human	unknown	unknown	NA	B.1.1.7	GRY	Department of Virus and Microbiological Special Diagnostics	Statens Serum Institut	Copenhagen	Denmark	Aalborg University	Danish Covid-19 Genome Consortium	https://www.gisaid.org/	NA	NA	2021-02-03	NA
hCoV-19/Denmark/DCGC-38539/2021	betacoronavirus	EPI_ISL_929680	NA	2021-01-18	Europe	Denmark	Sjaelland	NA	Europe	Denmark	Sjaelland	genome	29774	Human	unknown	unknown	NA	B.1.177.21	GV	Department of Virus and Microbiological Special Diagnostics	Statens Serum Institut	Copenhagen	Denmark	Aalborg University	Danish Covid-19 Genome Consortium	https://www.gisaid.org/	NA	NA	2021-02-03	NA
hCoV-19/Denmark/DCGC-38538/2021	betacoronavirus	EPI_ISL_929679	NA	2021-01-18	Europe	Denmark	Sjaelland	NA	Europe	Denmark	Sjaelland	genome	29782	Human	unknown	unknown	NA	B.1.177.86	GV	Department of Virus and Microbiological Special Diagnostics	Statens Serum Institut	Copenhagen	Denmark	Aalborg University	Danish Covid-19 Genome Consortium	https://www.gisaid.org/	NA	NA	2021-02-03	NA
hCoV-19/Denmark/DCGC-38537/2020	betacoronavirus	EPI_ISL_929678	NA	2020-11-16	Europe	Denmark	Sjaelland	NA	Europe	Denmark	Sjaelland	genome	29782	Human	unknown	unknown	NA	B.1.177.82	GV	Department of Virus and Microbiological Special Diagnostics	Statens Serum Institut	Copenhagen	Denmark	Aalborg University	Danish Covid-19 Genome Consortium	https://www.gisaid.org/	NA	NA	2021-02-03	NA
hCoV-19/Denmark/DCGC-38536/2021	betacoronavirus	EPI_ISL_929677	NA	2021-01-04	Europe	Denmark	Hovedstaden	NA	Europe	Denmark	Hovedstaden	genome	29763	Human	unknown	unknown	NA	B.1.1.7	GRY	Department of Virus and Microbiological Special Diagnostics	Statens Serum Institut	Copenhagen	Denmark	Aalborg University	Danish Covid-19 Genome Consortium	https://www.gisaid.org/	NA	NA	2021-02-03	NA
hCoV-19/Denmark/DCGC-38535/2020	betacoronavirus	EPI_ISL_929676	NA	2020-12-14	Europe	Denmark	Syddanmark	NA	Europe	Denmark	Syddanmark	genome	29782	Human	unknown	unknown	NA	B.1.177.21	GV	Department of Virus and Microbiological Special Diagnostics	Statens Serum Institut	Copenhagen	Denmark	Aalborg University	Danish Covid-19 Genome Consortium	https://www.gisaid.org/	NA	NA	2021-02-03	NA
hCoV-19/Denmark/DCGC-38534/2021	betacoronavirus	EPI_ISL_929675	NA	2021-01-18	Europe	Denmark	Syddanmark	NA	Europe	Denmark	Syddanmark	genome	29782	Human	unknown	unknown	NA	B.1.177.21	GV	Department of Virus and Microbiological Special Diagnostics	Statens Serum Institut	Copenhagen	Denmark	Aalborg University	Danish Covid-19 Genome Consortium	https://www.gisaid.org/	NA	NA	2021-02-03	NA
hCoV-19/Denmark/DCGC-38533/2021	betacoronavirus	EPI_ISL_929674	NA	2021-01-11	Europe	Denmark	Syddanmark	NA	Europe	Denmark	Syddanmark	genome	29782	Human	unknown	unknown	NA	B.1.177.21	GV	Department of Virus and Microbiological Special Diagnostics	Statens Serum Institut	Copenhagen	Denmark	Aalborg University	Danish Covid-19 Genome Consortium	https://www.gisaid.org/	NA	NA	2021-02-03	NA
hCoV-19/Denmark/DCGC-38532/2021	betacoronavirus	EPI_ISL_929673	NA	2021-01-25	Europe	Denmark	Hovedstaden	NA	Europe	Denmark	Hovedstaden	genome	29782	Human	unknown	unknown	NA	B.1.177.12	GV	Department of Virus and Microbiological Special Diagnostics	Statens Serum Institut	Copenhagen	Denmark	Aalborg University	Danish Covid-19 Genome Consortium	https://www.gisaid.org/	NA	NA	2021-02-03	NA
hCoV-19/Denmark/DCGC-38531/2020	betacoronavirus	EPI_ISL_929672	NA	2020-12-07	Europe	Denmark	Hovedstaden	NA	Europe	Denmark	Hovedstaden	genome	29782	Human	unknown	unknown	NA	B.1.177.21	GV	Department of Virus and Microbiological Special Diagnostics	Statens Serum Institut	Copenhagen	Denmark	Aalborg University	Danish Covid-19 Genome Consortium	https://www.gisaid.org/	NA	NA	2021-02-03	NA
hCoV-19/Denmark/DCGC-38530/2021	betacoronavirus	EPI_ISL_929671	NA	2021-01-18	Europe	Denmark	Hovedstaden	NA	Europe	Denmark	Hovedstaden	genome	29782	Human	unknown	unknown	NA	B.1.177.21	GV	Department of Virus and Microbiological Special Diagnostics	Statens Serum Institut	Copenhagen	Denmark	Aalborg University	Danish Covid-19 Genome Consortium	https://www.gisaid.org/	NA	NA	2021-02-03	NA
hCoV-19/Denmark/DCGC-38529/2021	betacoronavirus	EPI_ISL_929670	NA	2021-01-18	Europe	Denmark	Nordjylland	NA	Europe	Denmark	Nordjylland	genome	29782	Human	unknown	unknown	NA	B.1.177.77	GV	Department of Virus and Microbiological Special Diagnostics	Statens Serum Institut	Copenhagen	Denmark	Aalborg University	Danish Covid-19 Genome Consortium	https://www.gisaid.org/	NA	NA	2021-02-03	NA
hCoV-19/Denmark/DCGC-38528/2021	betacoronavirus	EPI_ISL_929669	NA	2021-01-11	Europe	Denmark	Hovedstaden	NA	Europe	Denmark	Hovedstaden	genome	29773	Human	unknown	unknown	NA	B.1.177.21	GV	Department of Virus and Microbiological Special Diagnostics	Statens Serum Institut	Copenhagen	Denmark	Aalborg University	Danish Covid-19 Genome Consortium	https://www.gisaid.org/	NA	NA	2021-02-03	NA
hCoV-19/Denmark/DCGC-38527/2021	betacoronavirus	EPI_ISL_929668	NA	2021-01-18	Europe	Denmark	Sjaelland	NA	Europe	Denmark	Sjaelland	genome	29782	Human	unknown	unknown	NA	B.1.177.21	GV	Department of Virus and Microbiological Special Diagnostics	Statens Serum Institut	Copenhagen	Denmark	Aalborg University	Danish Covid-19 Genome Consortium	https://www.gisaid.org/	NA	NA	2021-02-03	NA
hCoV-19/Denmark/DCGC-38526/2021	betacoronavirus	EPI_ISL_929667	NA	2021-01-18	Europe	Denmark	Syddanmark	NA	Europe	Denmark	Syddanmark	genome	29782	Human	unknown	unknown	NA	B.1.177.39	GV	Department of Virus and Microbiological Special Diagnostics	Statens Serum Institut	Copenhagen	Denmark	Aalborg University	Danish Covid-19 Genome Consortium	https://www.gisaid.org/	NA	NA	2021-02-03	NA
hCoV-19/Denmark/DCGC-38525/2021	betacoronavirus	EPI_ISL_929666	NA	2021-01-18	Europe	Denmark	Hovedstaden	NA	Europe	Denmark	Hovedstaden	genome	29782	Human	unknown	unknown	NA	B.1.177.21	GV	Department of Virus and Microbiological Special Diagnostics	Statens Serum Institut	Copenhagen	Denmark	Aalborg University	Danish Covid-19 Genome Consortium	https://www.gisaid.org/	NA	NA	2021-02-03	NA
hCoV-19/Denmark/DCGC-38524/2021	betacoronavirus	EPI_ISL_929665	NA	2021-01-18	Europe	Denmark	Sjaelland	NA	Europe	Denmark	Sjaelland	genome	29782	Human	unknown	unknown	NA	B.1.258.16	G	Department of Virus and Microbiological Special Diagnostics	Statens Serum Institut	Copenhagen	Denmark	Aalborg University	Danish Covid-19 Genome Consortium	https://www.gisaid.org/	NA	NA	2021-02-03	NA
hCoV-19/Denmark/DCGC-38523/2021	betacoronavirus	EPI_ISL_929664	NA	2021-01-18	Europe	Denmark	Hovedstaden	NA	Europe	Denmark	Hovedstaden	genome	29782	Human	unknown	unknown	NA	B.1.177	GV	Department of Virus and Microbiological Special Diagnostics	Statens Serum Institut	Copenhagen	Denmark	Aalborg University	Danish Covid-19 Genome Consortium	https://www.gisaid.org/	NA	NA	2021-02-03	NA
hCoV-19/Denmark/DCGC-38522/2021	betacoronavirus	EPI_ISL_929663	NA	2021-01-18	Europe	Denmark	Hovedstaden	NA	Europe	Denmark	Hovedstaden	genome	29782	Human	unknown	unknown	NA	B.1.177.76	GV	Department of Virus and Microbiological Special Diagnostics	Statens Serum Institut	Copenhagen	Denmark	Aalborg University	Danish Covid-19 Genome Consortium	https://www.gisaid.org/	NA	NA	2021-02-03	NA
hCoV-19/Denmark/DCGC-38521/2020	betacoronavirus	EPI_ISL_929662	NA	2020-11-30	Europe	Denmark	Sjaelland	NA	Europe	Denmark	Sjaelland	genome	29782	Human	unknown	unknown	NA	B.1	G	Department of Virus and Microbiological Special Diagnostics	Statens Serum Institut	Copenhagen	Denmark	Aalborg University	Danish Covid-19 Genome Consortium	https://www.gisaid.org/	NA	NA	2021-02-03	NA
hCoV-19/Denmark/DCGC-38520/2021	betacoronavirus	EPI_ISL_929661	NA	2021-01-25	Europe	Denmark	Midtjylland	NA	Europe	Denmark	Midtjylland	genome	29782	Human	unknown	unknown	NA	B.1.177.24	GV	Department of Virus and Microbiological Special Diagnostics	Statens Serum Institut	Copenhagen	Denmark	Aalborg University	Danish Covid-19 Genome Consortium	https://www.gisaid.org/	NA	NA	2021-02-03	NA
hCoV-19/Denmark/DCGC-38519/2021	betacoronavirus	EPI_ISL_929660	NA	2021-01-25	Europe	Denmark	Hovedstaden	NA	Europe	Denmark	Hovedstaden	genome	29782	Human	unknown	unknown	NA	B.1.177.21	GV	Department of Virus and Microbiological Special Diagnostics	Statens Serum Institut	Copenhagen	Denmark	Aalborg University	Danish Covid-19 Genome Consortium	https://www.gisaid.org/	NA	NA	2021-02-03	NA
hCoV-19/Denmark/DCGC-38518/2020	betacoronavirus	EPI_ISL_929659	NA	2020-12-14	Europe	Denmark	Nordjylland	NA	Europe	Denmark	Nordjylland	genome	29782	Human	unknown	unknown	NA	B.1.177.12	GV	Department of Virus and Microbiological Special Diagnostics	Statens Serum Institut	Copenhagen	Denmark	Aalborg University	Danish Covid-19 Genome Consortium	https://www.gisaid.org/	NA	NA	2021-02-03	NA
hCoV-19/Denmark/DCGC-38517/2020	betacoronavirus	EPI_ISL_929658	NA	2020-11-30	Europe	Denmark	Hovedstaden	NA	Europe	Denmark	Hovedstaden	genome	29761	Human	unknown	unknown	NA	B.1.177.24	GV	Department of Virus and Microbiological Special Diagnostics	Statens Serum Institut	Copenhagen	Denmark	Aalborg University	Danish Covid-19 Genome Consortium	https://www.gisaid.org/	NA	NA	2021-02-03	NA
hCoV-19/Denmark/DCGC-38516/2020	betacoronavirus	EPI_ISL_929657	NA	2020-11-16	Europe	Denmark	Midtjylland	NA	Europe	Denmark	Midtjylland	genome	29782	Human	unknown	unknown	NA	B.1.1.70	GR	Department of Virus and Microbiological Special Diagnostics	Statens Serum Institut	Copenhagen	Denmark	Aalborg University	Danish Covid-19 Genome Consortium	https://www.gisaid.org/	NA	NA	2021-02-03	NA
hCoV-19/Denmark/DCGC-38515/2021	betacoronavirus	EPI_ISL_929656	NA	2021-01-18	Europe	Denmark	Syddanmark	NA	Europe	Denmark	Syddanmark	genome	29763	Human	unknown	unknown	NA	B.1.1.7	GRY	Department of Virus and Microbiological Special Diagnostics	Statens Serum Institut	Copenhagen	Denmark	Aalborg University	Danish Covid-19 Genome Consortium	https://www.gisaid.org/	NA	NA	2021-02-03	NA
hCoV-19/Denmark/DCGC-38514/2020	betacoronavirus	EPI_ISL_929655	NA	2020-12-14	Europe	Denmark	Hovedstaden	NA	Europe	Denmark	Hovedstaden	genome	29782	Human	unknown	unknown	NA	B.1.177.21	GV	Department of Virus and Microbiological Special Diagnostics	Statens Serum Institut	Copenhagen	Denmark	Aalborg University	Danish Covid-19 Genome Consortium	https://www.gisaid.org/	NA	NA	2021-02-03	NA
hCoV-19/Denmark/DCGC-38513/2021	betacoronavirus	EPI_ISL_929654	NA	2021-01-18	Europe	Denmark	Nordjylland	NA	Europe	Denmark	Nordjylland	genome	29782	Human	unknown	unknown	NA	B.1.221.3	G	Department of Virus and Microbiological Special Diagnostics	Statens Serum Institut	Copenhagen	Denmark	Aalborg University	Danish Covid-19 Genome Consortium	https://www.gisaid.org/	NA	NA	2021-02-03	NA
hCoV-19/Denmark/DCGC-38512/2021	betacoronavirus	EPI_ISL_929653	NA	2021-01-25	Europe	Denmark	Sjaelland	NA	Europe	Denmark	Sjaelland	genome	29782	Human	unknown	unknown	NA	B.1.177.21	GV	Department of Virus and Microbiological Special Diagnostics	Statens Serum Institut	Copenhagen	Denmark	Aalborg University	Danish Covid-19 Genome Consortium	https://www.gisaid.org/	NA	NA	2021-02-03	NA
hCoV-19/Denmark/DCGC-38511/2021	betacoronavirus	EPI_ISL_929652	NA	2021-01-18	Europe	Denmark	Sjaelland	NA	Europe	Denmark	Sjaelland	genome	29782	Human	unknown	unknown	NA	B.1.258.16	G	Department of Virus and Microbiological Special Diagnostics	Statens Serum Institut	Copenhagen	Denmark	Aalborg University	Danish Covid-19 Genome Consortium	https://www.gisaid.org/	NA	NA	2021-02-03	NA
hCoV-19/Denmark/DCGC-38510/2020	betacoronavirus	EPI_ISL_929651	NA	2020-12-21	Europe	Denmark	Syddanmark	NA	Europe	Denmark	Syddanmark	genome	29782	Human	unknown	unknown	NA	B.1.177.21	GV	Department of Virus and Microbiological Special Diagnostics	Statens Serum Institut	Copenhagen	Denmark	Aalborg University	Danish Covid-19 Genome Consortium	https://www.gisaid.org/	NA	NA	2021-02-03	NA
hCoV-19/Denmark/DCGC-38509/2021	betacoronavirus	EPI_ISL_929650	NA	2021-01-18	Europe	Denmark	Syddanmark	NA	Europe	Denmark	Syddanmark	genome	29763	Human	unknown	unknown	NA	B.1.1.7	GRY	Department of Virus and Microbiological Special Diagnostics	Statens Serum Institut	Copenhagen	Denmark	Aalborg University	Danish Covid-19 Genome Consortium	https://www.gisaid.org/	NA	NA	2021-02-03	NA
hCoV-19/Denmark/DCGC-38508/2021	betacoronavirus	EPI_ISL_929649	NA	2021-01-18	Europe	Denmark	Hovedstaden	NA	Europe	Denmark	Hovedstaden	genome	29782	Human	unknown	unknown	NA	B.1.177.21	GV	Department of Virus and Microbiological Special Diagnostics	Statens Serum Institut	Copenhagen	Denmark	Aalborg University	Danish Covid-19 Genome Consortium	https://www.gisaid.org/	NA	NA	2021-02-03	NA
hCoV-19/Denmark/DCGC-38507/2021	betacoronavirus	EPI_ISL_929648	NA	2021-01-11	Europe	Denmark	Sjaelland	NA	Europe	Denmark	Sjaelland	genome	29302	Human	unknown	unknown	NA	B.1.1.170	GR	Department of Virus and Microbiological Special Diagnostics	Statens Serum Institut	Copenhagen	Denmark	Aalborg University	Danish Covid-19 Genome Consortium	https://www.gisaid.org/	NA	NA	2021-02-03	NA
hCoV-19/Denmark/DCGC-38506/2020	betacoronavirus	EPI_ISL_929647	NA	2020-12-07	Europe	Denmark	Syddanmark	NA	Europe	Denmark	Syddanmark	genome	29782	Human	unknown	unknown	NA	B.1.177.86	GV	Department of Virus and Microbiological Special Diagnostics	Statens Serum Institut	Copenhagen	Denmark	Aalborg University	Danish Covid-19 Genome Consortium	https://www.gisaid.org/	NA	NA	2021-02-03	NA
hCoV-19/Denmark/DCGC-38505/2021	betacoronavirus	EPI_ISL_929646	NA	2021-01-18	Europe	Denmark	Midtjylland	NA	Europe	Denmark	Midtjylland	genome	29763	Human	unknown	unknown	NA	B.1.1.7	GRY	Department of Virus and Microbiological Special Diagnostics	Statens Serum Institut	Copenhagen	Denmark	Aalborg University	Danish Covid-19 Genome Consortium	https://www.gisaid.org/	NA	NA	2021-02-03	NA
hCoV-19/Denmark/DCGC-38504/2021	betacoronavirus	EPI_ISL_929645	NA	2021-01-25	Europe	Denmark	Sjaelland	NA	Europe	Denmark	Sjaelland	genome	29782	Human	unknown	unknown	NA	B.1.1.170	GR	Department of Virus and Microbiological Special Diagnostics	Statens Serum Institut	Copenhagen	Denmark	Aalborg University	Danish Covid-19 Genome Consortium	https://www.gisaid.org/	NA	NA	2021-02-03	NA
hCoV-19/Denmark/DCGC-38503/2021	betacoronavirus	EPI_ISL_929644	NA	2021-01-18	Europe	Denmark	Hovedstaden	NA	Europe	Denmark	Hovedstaden	genome	29763	Human	unknown	unknown	NA	B.1.1.7	GRY	Department of Virus and Microbiological Special Diagnostics	Statens Serum Institut	Copenhagen	Denmark	Aalborg University	Danish Covid-19 Genome Consortium	https://www.gisaid.org/	NA	NA	2021-02-03	NA
hCoV-19/Denmark/DCGC-38502/2021	betacoronavirus	EPI_ISL_929643	NA	2021-01-25	Europe	Denmark	Hovedstaden	NA	Europe	Denmark	Hovedstaden	genome	29782	Human	unknown	unknown	NA	B.1.177.12	GV	Department of Virus and Microbiological Special Diagnostics	Statens Serum Institut	Copenhagen	Denmark	Aalborg University	Danish Covid-19 Genome Consortium	https://www.gisaid.org/	NA	NA	2021-02-03	NA
hCoV-19/Denmark/DCGC-38501/2021	betacoronavirus	EPI_ISL_929642	NA	2021-01-18	Europe	Denmark	Sjaelland	NA	Europe	Denmark	Sjaelland	genome	29782	Human	unknown	unknown	NA	B.1.177.21	GV	Department of Virus and Microbiological Special Diagnostics	Statens Serum Institut	Copenhagen	Denmark	Aalborg University	Danish Covid-19 Genome Consortium	https://www.gisaid.org/	NA	NA	2021-02-03	NA
hCoV-19/Denmark/DCGC-38500/2021	betacoronavirus	EPI_ISL_929641	NA	2021-01-18	Europe	Denmark	Hovedstaden	NA	Europe	Denmark	Hovedstaden	genome	29776	Human	unknown	unknown	NA	B.1.258.11	G	Department of Virus and Microbiological Special Diagnostics	Statens Serum Institut	Copenhagen	Denmark	Aalborg University	Danish Covid-19 Genome Consortium	https://www.gisaid.org/	NA	NA	2021-02-03	NA
hCoV-19/Denmark/DCGC-38499/2021	betacoronavirus	EPI_ISL_929640	NA	2021-01-18	Europe	Denmark	Syddanmark	NA	Europe	Denmark	Syddanmark	genome	29782	Human	unknown	unknown	NA	B.1.258.16	G	Department of Virus and Microbiological Special Diagnostics	Statens Serum Institut	Copenhagen	Denmark	Aalborg University	Danish Covid-19 Genome Consortium	https://www.gisaid.org/	NA	NA	2021-02-03	NA
hCoV-19/Denmark/DCGC-38498/2020	betacoronavirus	EPI_ISL_929639	NA	2020-12-07	Europe	Denmark	Syddanmark	NA	Europe	Denmark	Syddanmark	genome	29773	Human	unknown	unknown	NA	B.1.160.17	GH	Department of Virus and Microbiological Special Diagnostics	Statens Serum Institut	Copenhagen	Denmark	Aalborg University	Danish Covid-19 Genome Consortium	https://www.gisaid.org/	NA	NA	2021-02-03	NA
hCoV-19/Denmark/DCGC-38497/2020	betacoronavirus	EPI_ISL_929638	NA	2020-12-21	Europe	Denmark	Syddanmark	NA	Europe	Denmark	Syddanmark	genome	29782	Human	unknown	unknown	NA	B.1.177.86	GV	Department of Virus and Microbiological Special Diagnostics	Statens Serum Institut	Copenhagen	Denmark	Aalborg University	Danish Covid-19 Genome Consortium	https://www.gisaid.org/	NA	NA	2021-02-03	NA
hCoV-19/Denmark/DCGC-38496/2021	betacoronavirus	EPI_ISL_929637	NA	2021-01-25	Europe	Denmark	Sjaelland	NA	Europe	Denmark	Sjaelland	genome	29782	Human	unknown	unknown	NA	B.1.177.60	GV	Department of Virus and Microbiological Special Diagnostics	Statens Serum Institut	Copenhagen	Denmark	Aalborg University	Danish Covid-19 Genome Consortium	https://www.gisaid.org/	NA	NA	2021-02-03	NA
hCoV-19/Denmark/DCGC-38495/2021	betacoronavirus	EPI_ISL_929636	NA	2021-01-18	Europe	Denmark	Sjaelland	NA	Europe	Denmark	Sjaelland	genome	29782	Human	unknown	unknown	NA	B.1.177.21	GV	Department of Virus and Microbiological Special Diagnostics	Statens Serum Institut	Copenhagen	Denmark	Aalborg University	Danish Covid-19 Genome Consortium	https://www.gisaid.org/	NA	NA	2021-02-03	NA
hCoV-19/Denmark/DCGC-38494/2021	betacoronavirus	EPI_ISL_929635	NA	2021-01-18	Europe	Denmark	Syddanmark	NA	Europe	Denmark	Syddanmark	genome	29782	Human	unknown	unknown	NA	B.1	G	Department of Virus and Microbiological Special Diagnostics	Statens Serum Institut	Copenhagen	Denmark	Aalborg University	Danish Covid-19 Genome Consortium	https://www.gisaid.org/	NA	NA	2021-02-03	NA
hCoV-19/Denmark/DCGC-38493/2021	betacoronavirus	EPI_ISL_929634	NA	2021-01-11	Europe	Denmark	Hovedstaden	NA	Europe	Denmark	Hovedstaden	genome	29782	Human	unknown	unknown	NA	B.1.177.86	GV	Department of Virus and Microbiological Special Diagnostics	Statens Serum Institut	Copenhagen	Denmark	Aalborg University	Danish Covid-19 Genome Consortium	https://www.gisaid.org/	NA	NA	2021-02-03	NA
hCoV-19/Denmark/DCGC-38492/2021	betacoronavirus	EPI_ISL_929633	NA	2021-01-18	Europe	Denmark	Nordjylland	NA	Europe	Denmark	Nordjylland	genome	29780	Human	unknown	unknown	NA	B.1.177.35	GV	Department of Virus and Microbiological Special Diagnostics	Statens Serum Institut	Copenhagen	Denmark	Aalborg University	Danish Covid-19 Genome Consortium	https://www.gisaid.org/	NA	NA	2021-02-03	NA
hCoV-19/Denmark/DCGC-38491/2021	betacoronavirus	EPI_ISL_929632	NA	2021-01-18	Europe	Denmark	Midtjylland	NA	Europe	Denmark	Midtjylland	genome	29782	Human	unknown	unknown	NA	B.1.221.3	G	Department of Virus and Microbiological Special Diagnostics	Statens Serum Institut	Copenhagen	Denmark	Aalborg University	Danish Covid-19 Genome Consortium	https://www.gisaid.org/	NA	NA	2021-02-03	NA
hCoV-19/Denmark/DCGC-38490/2021	betacoronavirus	EPI_ISL_929631	NA	2021-01-25	Europe	Denmark	Sjaelland	NA	Europe	Denmark	Sjaelland	genome	29763	Human	unknown	unknown	NA	B.1.1.7	GRY	Department of Virus and Microbiological Special Diagnostics	Statens Serum Institut	Copenhagen	Denmark	Aalborg University	Danish Covid-19 Genome Consortium	https://www.gisaid.org/	NA	NA	2021-02-03	NA
hCoV-19/Denmark/DCGC-38489/2021	betacoronavirus	EPI_ISL_929630	NA	2021-01-18	Europe	Denmark	Hovedstaden	NA	Europe	Denmark	Hovedstaden	genome	29782	Human	unknown	unknown	NA	B.1.177.35	GV	Department of Virus and Microbiological Special Diagnostics	Statens Serum Institut	Copenhagen	Denmark	Aalborg University	Danish Covid-19 Genome Consortium	https://www.gisaid.org/	NA	NA	2021-02-03	NA
hCoV-19/Denmark/DCGC-38488/2021	betacoronavirus	EPI_ISL_929629	NA	2021-01-18	Europe	Denmark	Hovedstaden	NA	Europe	Denmark	Hovedstaden	genome	29782	Human	unknown	unknown	NA	B.1.1.70	GR	Department of Virus and Microbiological Special Diagnostics	Statens Serum Institut	Copenhagen	Denmark	Aalborg University	Danish Covid-19 Genome Consortium	https://www.gisaid.org/	NA	NA	2021-02-03	NA
hCoV-19/Denmark/DCGC-38487/2020	betacoronavirus	EPI_ISL_929628	NA	2020-12-14	Europe	Denmark	Midtjylland	NA	Europe	Denmark	Midtjylland	genome	29782	Human	unknown	unknown	NA	B.1.177.21	GV	Department of Virus and Microbiological Special Diagnostics	Statens Serum Institut	Copenhagen	Denmark	Aalborg University	Danish Covid-19 Genome Consortium	https://www.gisaid.org/	NA	NA	2021-02-03	NA
hCoV-19/Denmark/DCGC-38486/2020	betacoronavirus	EPI_ISL_929627	NA	2020-12-28	Europe	Denmark	Hovedstaden	NA	Europe	Denmark	Hovedstaden	genome	29776	Human	unknown	unknown	NA	B.1.258	G	Department of Virus and Microbiological Special Diagnostics	Statens Serum Institut	Copenhagen	Denmark	Aalborg University	Danish Covid-19 Genome Consortium	https://www.gisaid.org/	NA	NA	2021-02-03	NA
hCoV-19/Denmark/DCGC-38485/2021	betacoronavirus	EPI_ISL_929626	NA	2021-01-18	Europe	Denmark	Hovedstaden	NA	Europe	Denmark	Hovedstaden	genome	29782	Human	unknown	unknown	NA	B.1.177.21	GV	Department of Virus and Microbiological Special Diagnostics	Statens Serum Institut	Copenhagen	Denmark	Aalborg University	Danish Covid-19 Genome Consortium	https://www.gisaid.org/	NA	NA	2021-02-03	NA
hCoV-19/Denmark/DCGC-38484/2021	betacoronavirus	EPI_ISL_929625	NA	2021-01-18	Europe	Denmark	Midtjylland	NA	Europe	Denmark	Midtjylland	genome	29779	Human	unknown	unknown	NA	B.1.177.80	GV	Department of Virus and Microbiological Special Diagnostics	Statens Serum Institut	Copenhagen	Denmark	Aalborg University	Danish Covid-19 Genome Consortium	https://www.gisaid.org/	NA	NA	2021-02-03	NA
hCoV-19/Denmark/DCGC-38483/2020	betacoronavirus	EPI_ISL_929624	NA	2020-11-09	Europe	Denmark	Midtjylland	NA	Europe	Denmark	Midtjylland	genome	29782	Human	unknown	unknown	NA	B.1.177	GV	Department of Virus and Microbiological Special Diagnostics	Statens Serum Institut	Copenhagen	Denmark	Aalborg University	Danish Covid-19 Genome Consortium	https://www.gisaid.org/	NA	NA	2021-02-03	NA
hCoV-19/Denmark/DCGC-38482/2021	betacoronavirus	EPI_ISL_929623	NA	2021-01-25	Europe	Denmark	Midtjylland	NA	Europe	Denmark	Midtjylland	genome	29779	Human	unknown	unknown	NA	B.1.177.80	GV	Department of Virus and Microbiological Special Diagnostics	Statens Serum Institut	Copenhagen	Denmark	Aalborg University	Danish Covid-19 Genome Consortium	https://www.gisaid.org/	NA	NA	2021-02-03	NA
hCoV-19/Denmark/DCGC-38481/2021	betacoronavirus	EPI_ISL_929622	NA	2021-01-18	Europe	Denmark	Syddanmark	NA	Europe	Denmark	Syddanmark	genome	29763	Human	unknown	unknown	NA	B.1.1.7	GRY	Department of Virus and Microbiological Special Diagnostics	Statens Serum Institut	Copenhagen	Denmark	Aalborg University	Danish Covid-19 Genome Consortium	https://www.gisaid.org/	NA	NA	2021-02-03	NA
hCoV-19/Denmark/DCGC-38480/2021	betacoronavirus	EPI_ISL_929621	NA	2021-01-18	Europe	Denmark	Hovedstaden	NA	Europe	Denmark	Hovedstaden	genome	29782	Human	unknown	unknown	NA	B.1.160	GH	Department of Virus and Microbiological Special Diagnostics	Statens Serum Institut	Copenhagen	Denmark	Aalborg University	Danish Covid-19 Genome Consortium	https://www.gisaid.org/	NA	NA	2021-02-03	NA
hCoV-19/Denmark/DCGC-38479/2021	betacoronavirus	EPI_ISL_929620	NA	2021-01-18	Europe	Denmark	Hovedstaden	NA	Europe	Denmark	Hovedstaden	genome	29782	Human	unknown	unknown	NA	B.1.177.12	GV	Department of Virus and Microbiological Special Diagnostics	Statens Serum Institut	Copenhagen	Denmark	Aalborg University	Danish Covid-19 Genome Consortium	https://www.gisaid.org/	NA	NA	2021-02-03	NA
hCoV-19/Denmark/DCGC-38478/2020	betacoronavirus	EPI_ISL_929619	NA	2020-12-14	Europe	Denmark	Syddanmark	NA	Europe	Denmark	Syddanmark	genome	29782	Human	unknown	unknown	NA	B.1.177.86	GV	Department of Virus and Microbiological Special Diagnostics	Statens Serum Institut	Copenhagen	Denmark	Aalborg University	Danish Covid-19 Genome Consortium	https://www.gisaid.org/	NA	NA	2021-02-03	NA
hCoV-19/Denmark/DCGC-38477/2021	betacoronavirus	EPI_ISL_929618	NA	2021-01-25	Europe	Denmark	Syddanmark	NA	Europe	Denmark	Syddanmark	genome	29782	Human	unknown	unknown	NA	B.1.177.86	GV	Department of Virus and Microbiological Special Diagnostics	Statens Serum Institut	Copenhagen	Denmark	Aalborg University	Danish Covid-19 Genome Consortium	https://www.gisaid.org/	NA	NA	2021-02-03	NA
hCoV-19/Denmark/DCGC-38476/2021	betacoronavirus	EPI_ISL_929617	NA	2021-01-25	Europe	Denmark	Hovedstaden	NA	Europe	Denmark	Hovedstaden	genome	29782	Human	unknown	unknown	NA	Z.1	GV	Department of Virus and Microbiological Special Diagnostics	Statens Serum Institut	Copenhagen	Denmark	Aalborg University	Danish Covid-19 Genome Consortium	https://www.gisaid.org/	NA	NA	2021-02-03	NA
hCoV-19/Denmark/DCGC-38475/2021	betacoronavirus	EPI_ISL_929616	NA	2021-01-18	Europe	Denmark	Syddanmark	NA	Europe	Denmark	Syddanmark	genome	29782	Human	unknown	unknown	NA	B.1.177.12	GV	Department of Virus and Microbiological Special Diagnostics	Statens Serum Institut	Copenhagen	Denmark	Aalborg University	Danish Covid-19 Genome Consortium	https://www.gisaid.org/	NA	NA	2021-02-03	NA
hCoV-19/Denmark/DCGC-38474/2021	betacoronavirus	EPI_ISL_929615	NA	2021-01-18	Europe	Denmark	Syddanmark	NA	Europe	Denmark	Syddanmark	genome	29763	Human	unknown	unknown	NA	B.1.1.7	GRY	Department of Virus and Microbiological Special Diagnostics	Statens Serum Institut	Copenhagen	Denmark	Aalborg University	Danish Covid-19 Genome Consortium	https://www.gisaid.org/	NA	NA	2021-02-03	NA
hCoV-19/Denmark/DCGC-38473/2021	betacoronavirus	EPI_ISL_929614	NA	2021-01-25	Europe	Denmark	Sjaelland	NA	Europe	Denmark	Sjaelland	genome	29763	Human	unknown	unknown	NA	B.1.1.7	GRY	Department of Virus and Microbiological Special Diagnostics	Statens Serum Institut	Copenhagen	Denmark	Aalborg University	Danish Covid-19 Genome Consortium	https://www.gisaid.org/	NA	NA	2021-02-03	NA
hCoV-19/Denmark/DCGC-38472/2021	betacoronavirus	EPI_ISL_929613	NA	2021-01-11	Europe	Denmark	Syddanmark	NA	Europe	Denmark	Syddanmark	genome	29776	Human	unknown	unknown	NA	B.1.258	G	Department of Virus and Microbiological Special Diagnostics	Statens Serum Institut	Copenhagen	Denmark	Aalborg University	Danish Covid-19 Genome Consortium	https://www.gisaid.org/	NA	NA	2021-02-03	NA
hCoV-19/Denmark/DCGC-38471/2020	betacoronavirus	EPI_ISL_929612	NA	2020-11-09	Europe	Denmark	Midtjylland	NA	Europe	Denmark	Midtjylland	genome	29782	Human	unknown	unknown	NA	B.1.177.12	GV	Department of Virus and Microbiological Special Diagnostics	Statens Serum Institut	Copenhagen	Denmark	Aalborg University	Danish Covid-19 Genome Consortium	https://www.gisaid.org/	NA	NA	2021-02-03	NA
hCoV-19/Denmark/DCGC-38470/2021	betacoronavirus	EPI_ISL_929611	NA	2021-01-11	Europe	Denmark	Hovedstaden	NA	Europe	Denmark	Hovedstaden	genome	29770	Human	unknown	unknown	NA	B.1.177.21	GV	Department of Virus and Microbiological Special Diagnostics	Statens Serum Institut	Copenhagen	Denmark	Aalborg University	Danish Covid-19 Genome Consortium	https://www.gisaid.org/	NA	NA	2021-02-03	NA
hCoV-19/Denmark/DCGC-38469/2021	betacoronavirus	EPI_ISL_929610	NA	2021-01-25	Europe	Denmark	Hovedstaden	NA	Europe	Denmark	Hovedstaden	genome	29782	Human	unknown	unknown	NA	B.1.160	GH	Department of Virus and Microbiological Special Diagnostics	Statens Serum Institut	Copenhagen	Denmark	Aalborg University	Danish Covid-19 Genome Consortium	https://www.gisaid.org/	NA	NA	2021-02-03	NA
hCoV-19/Denmark/DCGC-38468/2021	betacoronavirus	EPI_ISL_929609	NA	2021-01-25	Europe	Denmark	Hovedstaden	NA	Europe	Denmark	Hovedstaden	genome	29763	Human	unknown	unknown	NA	B.1.1.7	GRY	Department of Virus and Microbiological Special Diagnostics	Statens Serum Institut	Copenhagen	Denmark	Aalborg University	Danish Covid-19 Genome Consortium	https://www.gisaid.org/	NA	NA	2021-02-03	NA
hCoV-19/Denmark/DCGC-38467/2020	betacoronavirus	EPI_ISL_929608	NA	2020-12-07	Europe	Denmark	Hovedstaden	NA	Europe	Denmark	Hovedstaden	genome	29782	Human	unknown	unknown	NA	B.1.177.70	GV	Department of Virus and Microbiological Special Diagnostics	Statens Serum Institut	Copenhagen	Denmark	Aalborg University	Danish Covid-19 Genome Consortium	https://www.gisaid.org/	NA	NA	2021-02-03	NA
hCoV-19/Denmark/DCGC-38466/2021	betacoronavirus	EPI_ISL_929607	NA	2021-01-25	Europe	Denmark	Hovedstaden	NA	Europe	Denmark	Hovedstaden	genome	29773	Human	unknown	unknown	NA	B.1.177.21	GV	Department of Virus and Microbiological Special Diagnostics	Statens Serum Institut	Copenhagen	Denmark	Aalborg University	Danish Covid-19 Genome Consortium	https://www.gisaid.org/	NA	NA	2021-02-03	NA
hCoV-19/Denmark/DCGC-38465/2021	betacoronavirus	EPI_ISL_929606	NA	2021-01-18	Europe	Denmark	Nordjylland	NA	Europe	Denmark	Nordjylland	genome	29782	Human	unknown	unknown	NA	B.1.177.12	GV	Department of Virus and Microbiological Special Diagnostics	Statens Serum Institut	Copenhagen	Denmark	Aalborg University	Danish Covid-19 Genome Consortium	https://www.gisaid.org/	NA	NA	2021-02-03	NA
hCoV-19/Denmark/DCGC-38464/2020	betacoronavirus	EPI_ISL_929605	NA	2020-12-28	Europe	Denmark	Hovedstaden	NA	Europe	Denmark	Hovedstaden	genome	29782	Human	unknown	unknown	NA	B.1.177.21	GV	Department of Virus and Microbiological Special Diagnostics	Statens Serum Institut	Copenhagen	Denmark	Aalborg University	Danish Covid-19 Genome Consortium	https://www.gisaid.org/	NA	NA	2021-02-03	NA
hCoV-19/Denmark/DCGC-38463/2021	betacoronavirus	EPI_ISL_929604	NA	2021-01-18	Europe	Denmark	Sjaelland	NA	Europe	Denmark	Sjaelland	genome	29782	Human	unknown	unknown	NA	B.1.177.86	GV	Department of Virus and Microbiological Special Diagnostics	Statens Serum Institut	Copenhagen	Denmark	Aalborg University	Danish Covid-19 Genome Consortium	https://www.gisaid.org/	NA	NA	2021-02-03	NA
hCoV-19/Denmark/DCGC-38462/2020	betacoronavirus	EPI_ISL_929603	NA	2020-11-09	Europe	Denmark	Midtjylland	NA	Europe	Denmark	Midtjylland	genome	29782	Human	unknown	unknown	NA	B.1.398	G	Department of Virus and Microbiological Special Diagnostics	Statens Serum Institut	Copenhagen	Denmark	Aalborg University	Danish Covid-19 Genome Consortium	https://www.gisaid.org/	NA	NA	2021-02-03	NA
hCoV-19/Denmark/DCGC-38461/2021	betacoronavirus	EPI_ISL_929602	NA	2021-01-11	Europe	Denmark	Hovedstaden	NA	Europe	Denmark	Hovedstaden	genome	29782	Human	unknown	unknown	NA	B.1.177.86	GV	Department of Virus and Microbiological Special Diagnostics	Statens Serum Institut	Copenhagen	Denmark	Aalborg University	Danish Covid-19 Genome Consortium	https://www.gisaid.org/	NA	NA	2021-02-03	NA
hCoV-19/Denmark/DCGC-38460/2021	betacoronavirus	EPI_ISL_929601	NA	2021-01-25	Europe	Denmark	Syddanmark	NA	Europe	Denmark	Syddanmark	genome	29763	Human	unknown	unknown	NA	B.1.1.7	GRY	Department of Virus and Microbiological Special Diagnostics	Statens Serum Institut	Copenhagen	Denmark	Aalborg University	Danish Covid-19 Genome Consortium	https://www.gisaid.org/	NA	NA	2021-02-03	NA
hCoV-19/Denmark/DCGC-38459/2021	betacoronavirus	EPI_ISL_929600	NA	2021-01-25	Europe	Denmark	Hovedstaden	NA	Europe	Denmark	Hovedstaden	genome	29763	Human	unknown	unknown	NA	B.1.1.7	GRY	Department of Virus and Microbiological Special Diagnostics	Statens Serum Institut	Copenhagen	Denmark	Aalborg University	Danish Covid-19 Genome Consortium	https://www.gisaid.org/	NA	NA	2021-02-03	NA
hCoV-19/Denmark/DCGC-38458/2021	betacoronavirus	EPI_ISL_929599	NA	2021-01-18	Europe	Denmark	Syddanmark	NA	Europe	Denmark	Syddanmark	genome	29763	Human	unknown	unknown	NA	B.1.1.7	GRY	Department of Virus and Microbiological Special Diagnostics	Statens Serum Institut	Copenhagen	Denmark	Aalborg University	Danish Covid-19 Genome Consortium	https://www.gisaid.org/	NA	NA	2021-02-03	NA
hCoV-19/Denmark/DCGC-38457/2020	betacoronavirus	EPI_ISL_929598	NA	2020-12-07	Europe	Denmark	Hovedstaden	NA	Europe	Denmark	Hovedstaden	genome	29782	Human	unknown	unknown	NA	B.1.177.21	GV	Department of Virus and Microbiological Special Diagnostics	Statens Serum Institut	Copenhagen	Denmark	Aalborg University	Danish Covid-19 Genome Consortium	https://www.gisaid.org/	NA	NA	2021-02-03	NA
hCoV-19/Denmark/DCGC-38456/2021	betacoronavirus	EPI_ISL_929597	NA	2021-01-18	Europe	Denmark	Hovedstaden	NA	Europe	Denmark	Hovedstaden	genome	29782	Human	unknown	unknown	NA	B.1.160	GH	Department of Virus and Microbiological Special Diagnostics	Statens Serum Institut	Copenhagen	Denmark	Aalborg University	Danish Covid-19 Genome Consortium	https://www.gisaid.org/	NA	NA	2021-02-03	NA
hCoV-19/Denmark/DCGC-38455/2021	betacoronavirus	EPI_ISL_929596	NA	2021-01-18	Europe	Denmark	Midtjylland	NA	Europe	Denmark	Midtjylland	genome	29782	Human	unknown	unknown	NA	B.1.1.317	GR	Department of Virus and Microbiological Special Diagnostics	Statens Serum Institut	Copenhagen	Denmark	Aalborg University	Danish Covid-19 Genome Consortium	https://www.gisaid.org/	NA	NA	2021-02-03	NA
hCoV-19/Denmark/DCGC-38454/2021	betacoronavirus	EPI_ISL_929595	NA	2021-01-11	Europe	Denmark	Sjaelland	NA	Europe	Denmark	Sjaelland	genome	29782	Human	unknown	unknown	NA	B.1.177.35	GV	Department of Virus and Microbiological Special Diagnostics	Statens Serum Institut	Copenhagen	Denmark	Aalborg University	Danish Covid-19 Genome Consortium	https://www.gisaid.org/	NA	NA	2021-02-03	NA
hCoV-19/Denmark/DCGC-38453/2021	betacoronavirus	EPI_ISL_929594	NA	2021-01-18	Europe	Denmark	Hovedstaden	NA	Europe	Denmark	Hovedstaden	genome	29782	Human	unknown	unknown	NA	B.1.177.21	GV	Department of Virus and Microbiological Special Diagnostics	Statens Serum Institut	Copenhagen	Denmark	Aalborg University	Danish Covid-19 Genome Consortium	https://www.gisaid.org/	NA	NA	2021-02-03	NA
hCoV-19/Denmark/DCGC-38452/2021	betacoronavirus	EPI_ISL_929593	NA	2021-01-18	Europe	Denmark	Hovedstaden	NA	Europe	Denmark	Hovedstaden	genome	29763	Human	unknown	unknown	NA	B.1.1.7	GRY	Department of Virus and Microbiological Special Diagnostics	Statens Serum Institut	Copenhagen	Denmark	Aalborg University	Danish Covid-19 Genome Consortium	https://www.gisaid.org/	NA	NA	2021-02-03	NA
hCoV-19/Denmark/DCGC-38451/2021	betacoronavirus	EPI_ISL_929592	NA	2021-01-18	Europe	Denmark	Hovedstaden	NA	Europe	Denmark	Hovedstaden	genome	29763	Human	unknown	unknown	NA	B.1.1.7	GRY	Department of Virus and Microbiological Special Diagnostics	Statens Serum Institut	Copenhagen	Denmark	Aalborg University	Danish Covid-19 Genome Consortium	https://www.gisaid.org/	NA	NA	2021-02-03	NA
hCoV-19/Denmark/DCGC-38450/2021	betacoronavirus	EPI_ISL_929591	NA	2021-01-18	Europe	Denmark	Hovedstaden	NA	Europe	Denmark	Hovedstaden	genome	29782	Human	unknown	unknown	NA	B.1.1.377	GR	Department of Virus and Microbiological Special Diagnostics	Statens Serum Institut	Copenhagen	Denmark	Aalborg University	Danish Covid-19 Genome Consortium	https://www.gisaid.org/	NA	NA	2021-02-03	NA
hCoV-19/Denmark/DCGC-38449/2021	betacoronavirus	EPI_ISL_929590	NA	2021-01-18	Europe	Denmark	Syddanmark	NA	Europe	Denmark	Syddanmark	genome	29782	Human	unknown	unknown	NA	B.1.177.21	GV	Department of Virus and Microbiological Special Diagnostics	Statens Serum Institut	Copenhagen	Denmark	Aalborg University	Danish Covid-19 Genome Consortium	https://www.gisaid.org/	NA	NA	2021-02-03	NA
hCoV-19/Denmark/DCGC-38448/2021	betacoronavirus	EPI_ISL_929589	NA	2021-01-11	Europe	Denmark	Sjaelland	NA	Europe	Denmark	Sjaelland	genome	29782	Human	unknown	unknown	NA	B.1.177.42	GV	Department of Virus and Microbiological Special Diagnostics	Statens Serum Institut	Copenhagen	Denmark	Aalborg University	Danish Covid-19 Genome Consortium	https://www.gisaid.org/	NA	NA	2021-02-03	NA
hCoV-19/Denmark/DCGC-38447/2020	betacoronavirus	EPI_ISL_929588	NA	2020-12-28	Europe	Denmark	Hovedstaden	NA	Europe	Denmark	Hovedstaden	genome	29782	Human	unknown	unknown	NA	B.1.160	GH	Department of Virus and Microbiological Special Diagnostics	Statens Serum Institut	Copenhagen	Denmark	Aalborg University	Danish Covid-19 Genome Consortium	https://www.gisaid.org/	NA	NA	2021-02-03	NA
hCoV-19/Denmark/DCGC-38446/2021	betacoronavirus	EPI_ISL_929587	NA	2021-01-18	Europe	Denmark	Sjaelland	NA	Europe	Denmark	Sjaelland	genome	29782	Human	unknown	unknown	NA	B.1.258.16	G	Department of Virus and Microbiological Special Diagnostics	Statens Serum Institut	Copenhagen	Denmark	Aalborg University	Danish Covid-19 Genome Consortium	https://www.gisaid.org/	NA	NA	2021-02-03	NA
hCoV-19/Denmark/DCGC-38445/2021	betacoronavirus	EPI_ISL_929586	NA	2021-01-18	Europe	Denmark	Sjaelland	NA	Europe	Denmark	Sjaelland	genome	29763	Human	unknown	unknown	NA	B.1.1.7	GRY	Department of Virus and Microbiological Special Diagnostics	Statens Serum Institut	Copenhagen	Denmark	Aalborg University	Danish Covid-19 Genome Consortium	https://www.gisaid.org/	NA	NA	2021-02-03	NA
hCoV-19/Denmark/DCGC-38444/2021	betacoronavirus	EPI_ISL_929585	NA	2021-01-18	Europe	Denmark	Hovedstaden	NA	Europe	Denmark	Hovedstaden	genome	29782	Human	unknown	unknown	NA	B.1.258.16	G	Department of Virus and Microbiological Special Diagnostics	Statens Serum Institut	Copenhagen	Denmark	Aalborg University	Danish Covid-19 Genome Consortium	https://www.gisaid.org/	NA	NA	2021-02-03	NA
hCoV-19/Denmark/DCGC-38443/2021	betacoronavirus	EPI_ISL_929584	NA	2021-01-18	Europe	Denmark	Hovedstaden	NA	Europe	Denmark	Hovedstaden	genome	29779	Human	unknown	unknown	NA	B.1.177.21	GV	Department of Virus and Microbiological Special Diagnostics	Statens Serum Institut	Copenhagen	Denmark	Aalborg University	Danish Covid-19 Genome Consortium	https://www.gisaid.org/	NA	NA	2021-02-03	NA
hCoV-19/Denmark/DCGC-38442/2020	betacoronavirus	EPI_ISL_929583	NA	2020-12-14	Europe	Denmark	Midtjylland	NA	Europe	Denmark	Midtjylland	genome	29782	Human	unknown	unknown	NA	B.1.177.12	GV	Department of Virus and Microbiological Special Diagnostics	Statens Serum Institut	Copenhagen	Denmark	Aalborg University	Danish Covid-19 Genome Consortium	https://www.gisaid.org/	NA	NA	2021-02-03	NA
hCoV-19/Denmark/DCGC-38441/2021	betacoronavirus	EPI_ISL_929582	NA	2021-01-18	Europe	Denmark	Syddanmark	NA	Europe	Denmark	Syddanmark	genome	29782	Human	unknown	unknown	NA	B.1.177.12	GV	Department of Virus and Microbiological Special Diagnostics	Statens Serum Institut	Copenhagen	Denmark	Aalborg University	Danish Covid-19 Genome Consortium	https://www.gisaid.org/	NA	NA	2021-02-03	NA
hCoV-19/Denmark/DCGC-38440/2021	betacoronavirus	EPI_ISL_929581	NA	2021-01-18	Europe	Denmark	Sjaelland	NA	Europe	Denmark	Sjaelland	genome	29782	Human	unknown	unknown	NA	B.1.177.35	GV	Department of Virus and Microbiological Special Diagnostics	Statens Serum Institut	Copenhagen	Denmark	Aalborg University	Danish Covid-19 Genome Consortium	https://www.gisaid.org/	NA	NA	2021-02-03	NA
hCoV-19/Denmark/DCGC-38439/2021	betacoronavirus	EPI_ISL_929580	NA	2021-01-18	Europe	Denmark	Hovedstaden	NA	Europe	Denmark	Hovedstaden	genome	29782	Human	unknown	unknown	NA	B.1.177.21	GV	Department of Virus and Microbiological Special Diagnostics	Statens Serum Institut	Copenhagen	Denmark	Aalborg University	Danish Covid-19 Genome Consortium	https://www.gisaid.org/	NA	NA	2021-02-03	NA
hCoV-19/Denmark/DCGC-38438/2021	betacoronavirus	EPI_ISL_929579	NA	2021-01-25	Europe	Denmark	Sjaelland	NA	Europe	Denmark	Sjaelland	genome	29763	Human	unknown	unknown	NA	B.1.1.7	GRY	Department of Virus and Microbiological Special Diagnostics	Statens Serum Institut	Copenhagen	Denmark	Aalborg University	Danish Covid-19 Genome Consortium	https://www.gisaid.org/	NA	NA	2021-02-03	NA
hCoV-19/Denmark/DCGC-38437/2020	betacoronavirus	EPI_ISL_929578	NA	2020-12-21	Europe	Denmark	Syddanmark	NA	Europe	Denmark	Syddanmark	genome	29779	Human	unknown	unknown	NA	B.1.36.33	GH	Department of Virus and Microbiological Special Diagnostics	Statens Serum Institut	Copenhagen	Denmark	Aalborg University	Danish Covid-19 Genome Consortium	https://www.gisaid.org/	NA	NA	2021-02-03	NA
hCoV-19/Denmark/DCGC-38436/2021	betacoronavirus	EPI_ISL_929577	NA	2021-01-18	Europe	Denmark	Sjaelland	NA	Europe	Denmark	Sjaelland	genome	29782	Human	unknown	unknown	NA	B.1.177.21	GV	Department of Virus and Microbiological Special Diagnostics	Statens Serum Institut	Copenhagen	Denmark	Aalborg University	Danish Covid-19 Genome Consortium	https://www.gisaid.org/	NA	NA	2021-02-03	NA
hCoV-19/Denmark/DCGC-38435/2021	betacoronavirus	EPI_ISL_929576	NA	2021-01-18	Europe	Denmark	Hovedstaden	NA	Europe	Denmark	Hovedstaden	genome	29782	Human	unknown	unknown	NA	B.1.36.31	GH	Department of Virus and Microbiological Special Diagnostics	Statens Serum Institut	Copenhagen	Denmark	Aalborg University	Danish Covid-19 Genome Consortium	https://www.gisaid.org/	NA	NA	2021-02-03	NA
hCoV-19/Denmark/DCGC-38434/2021	betacoronavirus	EPI_ISL_929575	NA	2021-01-25	Europe	Denmark	Hovedstaden	NA	Europe	Denmark	Hovedstaden	genome	29779	Human	unknown	unknown	NA	B.1.177.21	GV	Department of Virus and Microbiological Special Diagnostics	Statens Serum Institut	Copenhagen	Denmark	Aalborg University	Danish Covid-19 Genome Consortium	https://www.gisaid.org/	NA	NA	2021-02-03	NA
hCoV-19/Denmark/DCGC-38433/2021	betacoronavirus	EPI_ISL_929574	NA	2021-01-18	Europe	Denmark	Hovedstaden	NA	Europe	Denmark	Hovedstaden	genome	29782	Human	unknown	unknown	NA	B.1.177.21	GV	Department of Virus and Microbiological Special Diagnostics	Statens Serum Institut	Copenhagen	Denmark	Aalborg University	Danish Covid-19 Genome Consortium	https://www.gisaid.org/	NA	NA	2021-02-03	NA
hCoV-19/Denmark/DCGC-38432/2021	betacoronavirus	EPI_ISL_929573	NA	2021-01-18	Europe	Denmark	Midtjylland	NA	Europe	Denmark	Midtjylland	genome	29782	Human	unknown	unknown	NA	B.1.1.317	GR	Department of Virus and Microbiological Special Diagnostics	Statens Serum Institut	Copenhagen	Denmark	Aalborg University	Danish Covid-19 Genome Consortium	https://www.gisaid.org/	NA	NA	2021-02-03	NA
hCoV-19/Denmark/DCGC-38431/2021	betacoronavirus	EPI_ISL_929572	NA	2021-01-11	Europe	Denmark	Syddanmark	NA	Europe	Denmark	Syddanmark	genome	29776	Human	unknown	unknown	NA	B.1.258	G	Department of Virus and Microbiological Special Diagnostics	Statens Serum Institut	Copenhagen	Denmark	Aalborg University	Danish Covid-19 Genome Consortium	https://www.gisaid.org/	NA	NA	2021-02-03	NA
hCoV-19/Denmark/DCGC-38430/2021	betacoronavirus	EPI_ISL_929571	NA	2021-01-18	Europe	Denmark	Midtjylland	NA	Europe	Denmark	Midtjylland	genome	29782	Human	unknown	unknown	NA	B.1.177.12	GV	Department of Virus and Microbiological Special Diagnostics	Statens Serum Institut	Copenhagen	Denmark	Aalborg University	Danish Covid-19 Genome Consortium	https://www.gisaid.org/	NA	NA	2021-02-03	NA
hCoV-19/Denmark/DCGC-38429/2020	betacoronavirus	EPI_ISL_929570	NA	2020-12-28	Europe	Denmark	Hovedstaden	NA	Europe	Denmark	Hovedstaden	genome	29782	Human	unknown	unknown	NA	B.1.177.21	GV	Department of Virus and Microbiological Special Diagnostics	Statens Serum Institut	Copenhagen	Denmark	Aalborg University	Danish Covid-19 Genome Consortium	https://www.gisaid.org/	NA	NA	2021-02-03	NA
hCoV-19/Denmark/DCGC-38428/2021	betacoronavirus	EPI_ISL_929569	NA	2021-01-18	Europe	Denmark	Sjaelland	NA	Europe	Denmark	Sjaelland	genome	29782	Human	unknown	unknown	NA	B.1.177.86	GV	Department of Virus and Microbiological Special Diagnostics	Statens Serum Institut	Copenhagen	Denmark	Aalborg University	Danish Covid-19 Genome Consortium	https://www.gisaid.org/	NA	NA	2021-02-03	NA
hCoV-19/Denmark/DCGC-38427/2021	betacoronavirus	EPI_ISL_929568	NA	2021-01-25	Europe	Denmark	Midtjylland	NA	Europe	Denmark	Midtjylland	genome	29782	Human	unknown	unknown	NA	B.1.177.21	GV	Department of Virus and Microbiological Special Diagnostics	Statens Serum Institut	Copenhagen	Denmark	Aalborg University	Danish Covid-19 Genome Consortium	https://www.gisaid.org/	NA	NA	2021-02-03	NA
hCoV-19/Denmark/DCGC-38426/2021	betacoronavirus	EPI_ISL_929567	NA	2021-01-18	Europe	Denmark	Sjaelland	NA	Europe	Denmark	Sjaelland	genome	29782	Human	unknown	unknown	NA	B.1.177.21	GV	Department of Virus and Microbiological Special Diagnostics	Statens Serum Institut	Copenhagen	Denmark	Aalborg University	Danish Covid-19 Genome Consortium	https://www.gisaid.org/	NA	NA	2021-02-03	NA
hCoV-19/Denmark/DCGC-38425/2021	betacoronavirus	EPI_ISL_929566	NA	2021-01-18	Europe	Denmark	Hovedstaden	NA	Europe	Denmark	Hovedstaden	genome	29782	Human	unknown	unknown	NA	B.1.177.86	GV	Department of Virus and Microbiological Special Diagnostics	Statens Serum Institut	Copenhagen	Denmark	Aalborg University	Danish Covid-19 Genome Consortium	https://www.gisaid.org/	NA	NA	2021-02-03	NA
hCoV-19/Denmark/DCGC-38424/2021	betacoronavirus	EPI_ISL_929565	NA	2021-01-11	Europe	Denmark	Hovedstaden	NA	Europe	Denmark	Hovedstaden	genome	29782	Human	unknown	unknown	NA	B.1.177.21	GV	Department of Virus and Microbiological Special Diagnostics	Statens Serum Institut	Copenhagen	Denmark	Aalborg University	Danish Covid-19 Genome Consortium	https://www.gisaid.org/	NA	NA	2021-02-03	NA
hCoV-19/Denmark/DCGC-38423/2021	betacoronavirus	EPI_ISL_929564	NA	2021-01-18	Europe	Denmark	Syddanmark	NA	Europe	Denmark	Syddanmark	genome	29782	Human	unknown	unknown	NA	B.1.177.21	GV	Department of Virus and Microbiological Special Diagnostics	Statens Serum Institut	Copenhagen	Denmark	Aalborg University	Danish Covid-19 Genome Consortium	https://www.gisaid.org/	NA	NA	2021-02-03	NA
hCoV-19/Denmark/DCGC-38422/2021	betacoronavirus	EPI_ISL_929563	NA	2021-01-18	Europe	Denmark	Hovedstaden	NA	Europe	Denmark	Hovedstaden	genome	29762	Human	unknown	unknown	NA	B.1.1.7	GRY	Department of Virus and Microbiological Special Diagnostics	Statens Serum Institut	Copenhagen	Denmark	Aalborg University	Danish Covid-19 Genome Consortium	https://www.gisaid.org/	NA	NA	2021-02-03	NA
hCoV-19/Denmark/DCGC-38421/2021	betacoronavirus	EPI_ISL_929562	NA	2021-01-18	Europe	Denmark	Nordjylland	NA	Europe	Denmark	Nordjylland	genome	29782	Human	unknown	unknown	NA	AB.1	GH	Department of Virus and Microbiological Special Diagnostics	Statens Serum Institut	Copenhagen	Denmark	Aalborg University	Danish Covid-19 Genome Consortium	https://www.gisaid.org/	NA	NA	2021-02-03	NA
hCoV-19/Denmark/DCGC-38420/2021	betacoronavirus	EPI_ISL_929561	NA	2021-01-11	Europe	Denmark	Hovedstaden	NA	Europe	Denmark	Hovedstaden	genome	29773	Human	unknown	unknown	NA	B.1.160	GH	Department of Virus and Microbiological Special Diagnostics	Statens Serum Institut	Copenhagen	Denmark	Aalborg University	Danish Covid-19 Genome Consortium	https://www.gisaid.org/	NA	NA	2021-02-03	NA
hCoV-19/Denmark/DCGC-38419/2021	betacoronavirus	EPI_ISL_929560	NA	2021-01-25	Europe	Denmark	Midtjylland	NA	Europe	Denmark	Midtjylland	genome	29779	Human	unknown	unknown	NA	B.1.177.80	GV	Department of Virus and Microbiological Special Diagnostics	Statens Serum Institut	Copenhagen	Denmark	Aalborg University	Danish Covid-19 Genome Consortium	https://www.gisaid.org/	NA	NA	2021-02-03	NA
hCoV-19/Denmark/DCGC-38418/2020	betacoronavirus	EPI_ISL_929559	NA	2020-12-14	Europe	Denmark	Hovedstaden	NA	Europe	Denmark	Hovedstaden	genome	29782	Human	unknown	unknown	NA	B.1.1.70	GR	Department of Virus and Microbiological Special Diagnostics	Statens Serum Institut	Copenhagen	Denmark	Aalborg University	Danish Covid-19 Genome Consortium	https://www.gisaid.org/	NA	NA	2021-02-03	NA
hCoV-19/Denmark/DCGC-38417/2021	betacoronavirus	EPI_ISL_929558	NA	2021-01-18	Europe	Denmark	Sjaelland	NA	Europe	Denmark	Sjaelland	genome	29782	Human	unknown	unknown	NA	B.1.177.21	GV	Department of Virus and Microbiological Special Diagnostics	Statens Serum Institut	Copenhagen	Denmark	Aalborg University	Danish Covid-19 Genome Consortium	https://www.gisaid.org/	NA	NA	2021-02-03	NA
hCoV-19/Denmark/DCGC-38416/2021	betacoronavirus	EPI_ISL_929557	NA	2021-01-18	Europe	Denmark	Hovedstaden	NA	Europe	Denmark	Hovedstaden	genome	29782	Human	unknown	unknown	NA	B.1.160	GH	Department of Virus and Microbiological Special Diagnostics	Statens Serum Institut	Copenhagen	Denmark	Aalborg University	Danish Covid-19 Genome Consortium	https://www.gisaid.org/	NA	NA	2021-02-03	NA
hCoV-19/Denmark/DCGC-38415/2021	betacoronavirus	EPI_ISL_929556	NA	2021-01-18	Europe	Denmark	Hovedstaden	NA	Europe	Denmark	Hovedstaden	genome	29782	Human	unknown	unknown	NA	B.1.177.60	GV	Department of Virus and Microbiological Special Diagnostics	Statens Serum Institut	Copenhagen	Denmark	Aalborg University	Danish Covid-19 Genome Consortium	https://www.gisaid.org/	NA	NA	2021-02-03	NA
hCoV-19/Denmark/DCGC-38414/2021	betacoronavirus	EPI_ISL_929555	NA	2021-01-18	Europe	Denmark	Syddanmark	NA	Europe	Denmark	Syddanmark	genome	29782	Human	unknown	unknown	NA	B.1.177.12	GV	Department of Virus and Microbiological Special Diagnostics	Statens Serum Institut	Copenhagen	Denmark	Aalborg University	Danish Covid-19 Genome Consortium	https://www.gisaid.org/	NA	NA	2021-02-03	NA
hCoV-19/Denmark/DCGC-38413/2021	betacoronavirus	EPI_ISL_929554	NA	2021-01-18	Europe	Denmark	Midtjylland	NA	Europe	Denmark	Midtjylland	genome	29763	Human	unknown	unknown	NA	B.1.1.7	GRY	Department of Virus and Microbiological Special Diagnostics	Statens Serum Institut	Copenhagen	Denmark	Aalborg University	Danish Covid-19 Genome Consortium	https://www.gisaid.org/	NA	NA	2021-02-03	NA
hCoV-19/Denmark/DCGC-38412/2021	betacoronavirus	EPI_ISL_929553	NA	2021-01-18	Europe	Denmark	Hovedstaden	NA	Europe	Denmark	Hovedstaden	genome	29763	Human	unknown	unknown	NA	B.1.1.7	GRY	Department of Virus and Microbiological Special Diagnostics	Statens Serum Institut	Copenhagen	Denmark	Aalborg University	Danish Covid-19 Genome Consortium	https://www.gisaid.org/	NA	NA	2021-02-03	NA
hCoV-19/Denmark/DCGC-38411/2020	betacoronavirus	EPI_ISL_929552	NA	2020-12-28	Europe	Denmark	Hovedstaden	NA	Europe	Denmark	Hovedstaden	genome	29782	Human	unknown	unknown	NA	B.1.177.21	G	Department of Virus and Microbiological Special Diagnostics	Statens Serum Institut	Copenhagen	Denmark	Aalborg University	Danish Covid-19 Genome Consortium	https://www.gisaid.org/	NA	NA	2021-02-03	NA
hCoV-19/Denmark/DCGC-38410/2021	betacoronavirus	EPI_ISL_929551	NA	2021-01-18	Europe	Denmark	Syddanmark	NA	Europe	Denmark	Syddanmark	genome	29782	Human	unknown	unknown	NA	B.1.177.12	GV	Department of Virus and Microbiological Special Diagnostics	Statens Serum Institut	Copenhagen	Denmark	Aalborg University	Danish Covid-19 Genome Consortium	https://www.gisaid.org/	NA	NA	2021-02-03	NA
hCoV-19/Denmark/DCGC-38409/2021	betacoronavirus	EPI_ISL_929550	NA	2021-01-18	Europe	Denmark	Hovedstaden	NA	Europe	Denmark	Hovedstaden	genome	29782	Human	unknown	unknown	NA	B.1.1.70	GR	Department of Virus and Microbiological Special Diagnostics	Statens Serum Institut	Copenhagen	Denmark	Aalborg University	Danish Covid-19 Genome Consortium	https://www.gisaid.org/	NA	NA	2021-02-03	NA
hCoV-19/Denmark/DCGC-38408/2021	betacoronavirus	EPI_ISL_929549	NA	2021-01-18	Europe	Denmark	Midtjylland	NA	Europe	Denmark	Midtjylland	genome	29782	Human	unknown	unknown	NA	B.1.177.12	GV	Department of Virus and Microbiological Special Diagnostics	Statens Serum Institut	Copenhagen	Denmark	Aalborg University	Danish Covid-19 Genome Consortium	https://www.gisaid.org/	NA	NA	2021-02-03	NA
hCoV-19/Denmark/DCGC-38407/2021	betacoronavirus	EPI_ISL_929548	NA	2021-01-18	Europe	Denmark	Midtjylland	NA	Europe	Denmark	Midtjylland	genome	29782	Human	unknown	unknown	NA	B.1.177.12	GV	Department of Virus and Microbiological Special Diagnostics	Statens Serum Institut	Copenhagen	Denmark	Aalborg University	Danish Covid-19 Genome Consortium	https://www.gisaid.org/	NA	NA	2021-02-03	NA
hCoV-19/Denmark/DCGC-38406/2021	betacoronavirus	EPI_ISL_929547	NA	2021-01-25	Europe	Denmark	Syddanmark	NA	Europe	Denmark	Syddanmark	genome	29782	Human	unknown	unknown	NA	B.1.177	GV	Department of Virus and Microbiological Special Diagnostics	Statens Serum Institut	Copenhagen	Denmark	Aalborg University	Danish Covid-19 Genome Consortium	https://www.gisaid.org/	NA	NA	2021-02-03	NA
hCoV-19/Denmark/DCGC-38405/2021	betacoronavirus	EPI_ISL_929546	NA	2021-01-25	Europe	Denmark	Hovedstaden	NA	Europe	Denmark	Hovedstaden	genome	29763	Human	unknown	unknown	NA	B.1.1.7	GRY	Department of Virus and Microbiological Special Diagnostics	Statens Serum Institut	Copenhagen	Denmark	Aalborg University	Danish Covid-19 Genome Consortium	https://www.gisaid.org/	NA	NA	2021-02-03	NA
hCoV-19/Denmark/DCGC-38404/2021	betacoronavirus	EPI_ISL_929545	NA	2021-01-18	Europe	Denmark	Nordjylland	NA	Europe	Denmark	Nordjylland	genome	29776	Human	unknown	unknown	NA	B.1.258	G	Department of Virus and Microbiological Special Diagnostics	Statens Serum Institut	Copenhagen	Denmark	Aalborg University	Danish Covid-19 Genome Consortium	https://www.gisaid.org/	NA	NA	2021-02-03	NA
hCoV-19/Denmark/DCGC-38403/2021	betacoronavirus	EPI_ISL_929544	NA	2021-01-18	Europe	Denmark	Syddanmark	NA	Europe	Denmark	Syddanmark	genome	29782	Human	unknown	unknown	NA	B.1.221.3	G	Department of Virus and Microbiological Special Diagnostics	Statens Serum Institut	Copenhagen	Denmark	Aalborg University	Danish Covid-19 Genome Consortium	https://www.gisaid.org/	NA	NA	2021-02-03	NA
hCoV-19/Denmark/DCGC-38402/2021	betacoronavirus	EPI_ISL_929543	NA	2021-01-18	Europe	Denmark	Nordjylland	NA	Europe	Denmark	Nordjylland	genome	29782	Human	unknown	unknown	NA	B.1.177.77	GV	Department of Virus and Microbiological Special Diagnostics	Statens Serum Institut	Copenhagen	Denmark	Aalborg University	Danish Covid-19 Genome Consortium	https://www.gisaid.org/	NA	NA	2021-02-03	NA
hCoV-19/Denmark/DCGC-38401/2021	betacoronavirus	EPI_ISL_929542	NA	2021-01-18	Europe	Denmark	Syddanmark	NA	Europe	Denmark	Syddanmark	genome	29782	Human	unknown	unknown	NA	B.1.177.21	GV	Department of Virus and Microbiological Special Diagnostics	Statens Serum Institut	Copenhagen	Denmark	Aalborg University	Danish Covid-19 Genome Consortium	https://www.gisaid.org/	NA	NA	2021-02-03	NA
hCoV-19/Denmark/DCGC-38400/2021	betacoronavirus	EPI_ISL_929541	NA	2021-01-18	Europe	Denmark	Midtjylland	NA	Europe	Denmark	Midtjylland	genome	29782	Human	unknown	unknown	NA	B.1.177.12	GV	Department of Virus and Microbiological Special Diagnostics	Statens Serum Institut	Copenhagen	Denmark	Aalborg University	Danish Covid-19 Genome Consortium	https://www.gisaid.org/	NA	NA	2021-02-03	NA
hCoV-19/Denmark/DCGC-38399/2021	betacoronavirus	EPI_ISL_929540	NA	2021-01-25	Europe	Denmark	Hovedstaden	NA	Europe	Denmark	Hovedstaden	genome	29773	Human	unknown	unknown	NA	B.1.160.24	GH	Department of Virus and Microbiological Special Diagnostics	Statens Serum Institut	Copenhagen	Denmark	Aalborg University	Danish Covid-19 Genome Consortium	https://www.gisaid.org/	NA	NA	2021-02-03	NA
hCoV-19/Denmark/DCGC-38398/2021	betacoronavirus	EPI_ISL_929539	NA	2021-01-18	Europe	Denmark	Hovedstaden	NA	Europe	Denmark	Hovedstaden	genome	29763	Human	unknown	unknown	NA	B.1.1.7	GRY	Department of Virus and Microbiological Special Diagnostics	Statens Serum Institut	Copenhagen	Denmark	Aalborg University	Danish Covid-19 Genome Consortium	https://www.gisaid.org/	NA	NA	2021-02-03	NA
hCoV-19/Denmark/DCGC-38397/2021	betacoronavirus	EPI_ISL_929538	NA	2021-01-25	Europe	Denmark	Syddanmark	NA	Europe	Denmark	Syddanmark	genome	29763	Human	unknown	unknown	NA	B.1.1.7	GRY	Department of Virus and Microbiological Special Diagnostics	Statens Serum Institut	Copenhagen	Denmark	Aalborg University	Danish Covid-19 Genome Consortium	https://www.gisaid.org/	NA	NA	2021-02-03	NA
hCoV-19/Denmark/DCGC-38396/2021	betacoronavirus	EPI_ISL_929537	NA	2021-01-18	Europe	Denmark	Hovedstaden	NA	Europe	Denmark	Hovedstaden	genome	29782	Human	unknown	unknown	NA	B.1.177.12	GV	Department of Virus and Microbiological Special Diagnostics	Statens Serum Institut	Copenhagen	Denmark	Aalborg University	Danish Covid-19 Genome Consortium	https://www.gisaid.org/	NA	NA	2021-02-03	NA
hCoV-19/Denmark/DCGC-38395/2021	betacoronavirus	EPI_ISL_929536	NA	2021-01-18	Europe	Denmark	Midtjylland	NA	Europe	Denmark	Midtjylland	genome	29299	Human	unknown	unknown	NA	B.1.177.80	GV	Department of Virus and Microbiological Special Diagnostics	Statens Serum Institut	Copenhagen	Denmark	Aalborg University	Danish Covid-19 Genome Consortium	https://www.gisaid.org/	NA	NA	2021-02-03	NA
hCoV-19/Denmark/DCGC-38394/2020	betacoronavirus	EPI_ISL_929535	NA	2020-12-14	Europe	Denmark	Hovedstaden	NA	Europe	Denmark	Hovedstaden	genome	29782	Human	unknown	unknown	NA	B.1.177.21	GV	Department of Virus and Microbiological Special Diagnostics	Statens Serum Institut	Copenhagen	Denmark	Aalborg University	Danish Covid-19 Genome Consortium	https://www.gisaid.org/	NA	NA	2021-02-03	NA
hCoV-19/Denmark/DCGC-38393/2020	betacoronavirus	EPI_ISL_929534	NA	2020-12-14	Europe	Denmark	Hovedstaden	NA	Europe	Denmark	Hovedstaden	genome	29776	Human	unknown	unknown	NA	B.1.258.11	G	Department of Virus and Microbiological Special Diagnostics	Statens Serum Institut	Copenhagen	Denmark	Aalborg University	Danish Covid-19 Genome Consortium	https://www.gisaid.org/	NA	NA	2021-02-03	NA
hCoV-19/Denmark/DCGC-38392/2021	betacoronavirus	EPI_ISL_929533	NA	2021-01-04	Europe	Denmark	Hovedstaden	NA	Europe	Denmark	Hovedstaden	genome	29782	Human	unknown	unknown	NA	B.1.177.21	GV	Department of Virus and Microbiological Special Diagnostics	Statens Serum Institut	Copenhagen	Denmark	Aalborg University	Danish Covid-19 Genome Consortium	https://www.gisaid.org/	NA	NA	2021-02-03	NA
hCoV-19/Denmark/DCGC-38391/2021	betacoronavirus	EPI_ISL_929532	NA	2021-01-18	Europe	Denmark	Midtjylland	NA	Europe	Denmark	Midtjylland	genome	29782	Human	unknown	unknown	NA	B.1.177.35	GV	Department of Virus and Microbiological Special Diagnostics	Statens Serum Institut	Copenhagen	Denmark	Aalborg University	Danish Covid-19 Genome Consortium	https://www.gisaid.org/	NA	NA	2021-02-03	NA
hCoV-19/Denmark/DCGC-38390/2020	betacoronavirus	EPI_ISL_929531	NA	2020-11-09	Europe	Denmark	Midtjylland	NA	Europe	Denmark	Midtjylland	genome	29782	Human	unknown	unknown	NA	B.1.127	G	Department of Virus and Microbiological Special Diagnostics	Statens Serum Institut	Copenhagen	Denmark	Aalborg University	Danish Covid-19 Genome Consortium	https://www.gisaid.org/	NA	NA	2021-02-03	NA
hCoV-19/Denmark/DCGC-38389/2021	betacoronavirus	EPI_ISL_929530	NA	2021-01-11	Europe	Denmark	Sjaelland	NA	Europe	Denmark	Sjaelland	genome	29782	Human	unknown	unknown	NA	B.1.1.170	GR	Department of Virus and Microbiological Special Diagnostics	Statens Serum Institut	Copenhagen	Denmark	Aalborg University	Danish Covid-19 Genome Consortium	https://www.gisaid.org/	NA	NA	2021-02-03	NA
hCoV-19/Denmark/DCGC-38388/2021	betacoronavirus	EPI_ISL_929529	NA	2021-01-18	Europe	Denmark	Hovedstaden	NA	Europe	Denmark	Hovedstaden	genome	29776	Human	unknown	unknown	NA	B.1.258.11	G	Department of Virus and Microbiological Special Diagnostics	Statens Serum Institut	Copenhagen	Denmark	Aalborg University	Danish Covid-19 Genome Consortium	https://www.gisaid.org/	NA	NA	2021-02-03	NA
hCoV-19/Denmark/DCGC-38387/2021	betacoronavirus	EPI_ISL_929528	NA	2021-01-18	Europe	Denmark	Sjaelland	NA	Europe	Denmark	Sjaelland	genome	29776	Human	unknown	unknown	NA	B.1.258.11	G	Department of Virus and Microbiological Special Diagnostics	Statens Serum Institut	Copenhagen	Denmark	Aalborg University	Danish Covid-19 Genome Consortium	https://www.gisaid.org/	NA	NA	2021-02-03	NA
hCoV-19/Denmark/DCGC-38386/2021	betacoronavirus	EPI_ISL_929527	NA	2021-01-25	Europe	Denmark	Syddanmark	NA	Europe	Denmark	Syddanmark	genome	29782	Human	unknown	unknown	NA	B.1.221	G	Department of Virus and Microbiological Special Diagnostics	Statens Serum Institut	Copenhagen	Denmark	Aalborg University	Danish Covid-19 Genome Consortium	https://www.gisaid.org/	NA	NA	2021-02-03	NA
hCoV-19/Denmark/DCGC-38385/2021	betacoronavirus	EPI_ISL_929526	NA	2021-01-11	Europe	Denmark	Syddanmark	NA	Europe	Denmark	Syddanmark	genome	29776	Human	unknown	unknown	NA	B.1.258.22	G	Department of Virus and Microbiological Special Diagnostics	Statens Serum Institut	Copenhagen	Denmark	Aalborg University	Danish Covid-19 Genome Consortium	https://www.gisaid.org/	NA	NA	2021-02-03	NA
hCoV-19/Denmark/DCGC-38384/2021	betacoronavirus	EPI_ISL_929525	NA	2021-01-18	Europe	Denmark	Sjaelland	NA	Europe	Denmark	Sjaelland	genome	29782	Human	unknown	unknown	NA	B.1.177.21	GV	Department of Virus and Microbiological Special Diagnostics	Statens Serum Institut	Copenhagen	Denmark	Aalborg University	Danish Covid-19 Genome Consortium	https://www.gisaid.org/	NA	NA	2021-02-03	NA
hCoV-19/Denmark/DCGC-38383/2021	betacoronavirus	EPI_ISL_929524	NA	2021-01-25	Europe	Denmark	Midtjylland	NA	Europe	Denmark	Midtjylland	genome	29781	Human	unknown	unknown	NA	B.1.177.86	GV	Department of Virus and Microbiological Special Diagnostics	Statens Serum Institut	Copenhagen	Denmark	Aalborg University	Danish Covid-19 Genome Consortium	https://www.gisaid.org/	NA	NA	2021-02-03	NA
hCoV-19/Denmark/DCGC-38382/2020	betacoronavirus	EPI_ISL_929523	NA	2020-12-14	Europe	Denmark	Hovedstaden	NA	Europe	Denmark	Hovedstaden	genome	29782	Human	unknown	unknown	NA	B.1.177.21	GV	Department of Virus and Microbiological Special Diagnostics	Statens Serum Institut	Copenhagen	Denmark	Aalborg University	Danish Covid-19 Genome Consortium	https://www.gisaid.org/	NA	NA	2021-02-03	NA
hCoV-19/Denmark/DCGC-38381/2021	betacoronavirus	EPI_ISL_929522	NA	2021-01-18	Europe	Denmark	Nordjylland	NA	Europe	Denmark	Nordjylland	genome	29782	Human	unknown	unknown	NA	B.1.177.77	GV	Department of Virus and Microbiological Special Diagnostics	Statens Serum Institut	Copenhagen	Denmark	Aalborg University	Danish Covid-19 Genome Consortium	https://www.gisaid.org/	NA	NA	2021-02-03	NA
hCoV-19/Denmark/DCGC-38380/2021	betacoronavirus	EPI_ISL_929521	NA	2021-01-18	Europe	Denmark	Sjaelland	NA	Europe	Denmark	Sjaelland	genome	29782	Human	unknown	unknown	NA	B.1.177.42	GV	Department of Virus and Microbiological Special Diagnostics	Statens Serum Institut	Copenhagen	Denmark	Aalborg University	Danish Covid-19 Genome Consortium	https://www.gisaid.org/	NA	NA	2021-02-03	NA
hCoV-19/Denmark/DCGC-38379/2021	betacoronavirus	EPI_ISL_929520	NA	2021-01-18	Europe	Denmark	Nordjylland	NA	Europe	Denmark	Nordjylland	genome	29771	Human	unknown	unknown	NA	B.1.177.81	GV	Department of Virus and Microbiological Special Diagnostics	Statens Serum Institut	Copenhagen	Denmark	Aalborg University	Danish Covid-19 Genome Consortium	https://www.gisaid.org/	NA	NA	2021-02-03	NA
hCoV-19/Denmark/DCGC-38378/2020	betacoronavirus	EPI_ISL_929519	NA	2020-12-14	Europe	Denmark	Syddanmark	NA	Europe	Denmark	Syddanmark	genome	29782	Human	unknown	unknown	NA	B.1.582	GH	Department of Virus and Microbiological Special Diagnostics	Statens Serum Institut	Copenhagen	Denmark	Aalborg University	Danish Covid-19 Genome Consortium	https://www.gisaid.org/	NA	NA	2021-02-03	NA
hCoV-19/Denmark/DCGC-38377/2021	betacoronavirus	EPI_ISL_929518	NA	2021-01-25	Europe	Denmark	Hovedstaden	NA	Europe	Denmark	Hovedstaden	genome	29776	Human	unknown	unknown	NA	B.1.258	G	Department of Virus and Microbiological Special Diagnostics	Statens Serum Institut	Copenhagen	Denmark	Aalborg University	Danish Covid-19 Genome Consortium	https://www.gisaid.org/	NA	NA	2021-02-03	NA
hCoV-19/Denmark/DCGC-38376/2021	betacoronavirus	EPI_ISL_929517	NA	2021-01-18	Europe	Denmark	Nordjylland	NA	Europe	Denmark	Nordjylland	genome	29781	Human	unknown	unknown	NA	B.1.177.12	GV	Department of Virus and Microbiological Special Diagnostics	Statens Serum Institut	Copenhagen	Denmark	Aalborg University	Danish Covid-19 Genome Consortium	https://www.gisaid.org/	NA	NA	2021-02-03	NA
hCoV-19/Denmark/DCGC-38375/2021	betacoronavirus	EPI_ISL_929516	NA	2021-01-18	Europe	Denmark	Midtjylland	NA	Europe	Denmark	Midtjylland	genome	29782	Human	unknown	unknown	NA	B.1.177.12	GV	Department of Virus and Microbiological Special Diagnostics	Statens Serum Institut	Copenhagen	Denmark	Aalborg University	Danish Covid-19 Genome Consortium	https://www.gisaid.org/	NA	NA	2021-02-03	NA
hCoV-19/Denmark/DCGC-38374/2021	betacoronavirus	EPI_ISL_929515	NA	2021-01-25	Europe	Denmark	Hovedstaden	NA	Europe	Denmark	Hovedstaden	genome	29782	Human	unknown	unknown	NA	B.1.177.82	GV	Department of Virus and Microbiological Special Diagnostics	Statens Serum Institut	Copenhagen	Denmark	Aalborg University	Danish Covid-19 Genome Consortium	https://www.gisaid.org/	NA	NA	2021-02-03	NA
hCoV-19/Denmark/DCGC-38373/2021	betacoronavirus	EPI_ISL_929514	NA	2021-01-18	Europe	Denmark	Sjaelland	NA	Europe	Denmark	Sjaelland	genome	29763	Human	unknown	unknown	NA	B.1.1.7	GRY	Department of Virus and Microbiological Special Diagnostics	Statens Serum Institut	Copenhagen	Denmark	Aalborg University	Danish Covid-19 Genome Consortium	https://www.gisaid.org/	NA	NA	2021-02-03	NA
hCoV-19/Denmark/DCGC-38372/2020	betacoronavirus	EPI_ISL_929513	NA	2020-11-30	Europe	Denmark	Hovedstaden	NA	Europe	Denmark	Hovedstaden	genome	29782	Human	unknown	unknown	NA	B.1.177.12	GV	Department of Virus and Microbiological Special Diagnostics	Statens Serum Institut	Copenhagen	Denmark	Aalborg University	Danish Covid-19 Genome Consortium	https://www.gisaid.org/	NA	NA	2021-02-03	NA
hCoV-19/Denmark/DCGC-38371/2021	betacoronavirus	EPI_ISL_929512	NA	2021-01-18	Europe	Denmark	Nordjylland	NA	Europe	Denmark	Nordjylland	genome	29782	Human	unknown	unknown	NA	U.2	GV	Department of Virus and Microbiological Special Diagnostics	Statens Serum Institut	Copenhagen	Denmark	Aalborg University	Danish Covid-19 Genome Consortium	https://www.gisaid.org/	NA	NA	2021-02-03	NA
hCoV-19/Denmark/DCGC-38370/2021	betacoronavirus	EPI_ISL_929511	NA	2021-01-18	Europe	Denmark	Midtjylland	NA	Europe	Denmark	Midtjylland	genome	29782	Human	unknown	unknown	NA	B.1.221.3	G	Department of Virus and Microbiological Special Diagnostics	Statens Serum Institut	Copenhagen	Denmark	Aalborg University	Danish Covid-19 Genome Consortium	https://www.gisaid.org/	NA	NA	2021-02-03	NA
hCoV-19/Denmark/DCGC-38369/2021	betacoronavirus	EPI_ISL_929510	NA	2021-01-18	Europe	Denmark	Midtjylland	NA	Europe	Denmark	Midtjylland	genome	29782	Human	unknown	unknown	NA	B.1.221	G	Department of Virus and Microbiological Special Diagnostics	Statens Serum Institut	Copenhagen	Denmark	Aalborg University	Danish Covid-19 Genome Consortium	https://www.gisaid.org/	NA	NA	2021-02-03	NA
hCoV-19/Denmark/DCGC-38368/2021	betacoronavirus	EPI_ISL_929509	NA	2021-01-18	Europe	Denmark	Hovedstaden	NA	Europe	Denmark	Hovedstaden	genome	29782	Human	unknown	unknown	NA	B.1.177.21	GV	Department of Virus and Microbiological Special Diagnostics	Statens Serum Institut	Copenhagen	Denmark	Aalborg University	Danish Covid-19 Genome Consortium	https://www.gisaid.org/	NA	NA	2021-02-03	NA
hCoV-19/Denmark/DCGC-38367/2021	betacoronavirus	EPI_ISL_929508	NA	2021-01-18	Europe	Denmark	Syddanmark	NA	Europe	Denmark	Syddanmark	genome	29763	Human	unknown	unknown	NA	B.1.1.7	GRY	Department of Virus and Microbiological Special Diagnostics	Statens Serum Institut	Copenhagen	Denmark	Aalborg University	Danish Covid-19 Genome Consortium	https://www.gisaid.org/	NA	NA	2021-02-03	NA
hCoV-19/Denmark/DCGC-38366/2021	betacoronavirus	EPI_ISL_929507	NA	2021-01-18	Europe	Denmark		NA	Europe	Denmark		genome	29782	Human	unknown	unknown	NA	B.1.221	G	Department of Virus and Microbiological Special Diagnostics	Statens Serum Institut	Copenhagen	Denmark	Aalborg University	Danish Covid-19 Genome Consortium	https://www.gisaid.org/	NA	NA	2021-02-03	NA
hCoV-19/Denmark/DCGC-38365/2021	betacoronavirus	EPI_ISL_929506	NA	2021-01-18	Europe	Denmark	Hovedstaden	NA	Europe	Denmark	Hovedstaden	genome	29773	Human	unknown	unknown	NA	B.1.177.42	G	Department of Virus and Microbiological Special Diagnostics	Statens Serum Institut	Copenhagen	Denmark	Aalborg University	Danish Covid-19 Genome Consortium	https://www.gisaid.org/	NA	NA	2021-02-03	NA
hCoV-19/Denmark/DCGC-38364/2021	betacoronavirus	EPI_ISL_929505	NA	2021-01-18	Europe	Denmark	Sjaelland	NA	Europe	Denmark	Sjaelland	genome	29782	Human	unknown	unknown	NA	B.1.177.21	GV	Department of Virus and Microbiological Special Diagnostics	Statens Serum Institut	Copenhagen	Denmark	Aalborg University	Danish Covid-19 Genome Consortium	https://www.gisaid.org/	NA	NA	2021-02-03	NA
hCoV-19/Denmark/DCGC-38363/2021	betacoronavirus	EPI_ISL_929504	NA	2021-01-18	Europe	Denmark	Midtjylland	NA	Europe	Denmark	Midtjylland	genome	29782	Human	unknown	unknown	NA	B.1.177.12	GV	Department of Virus and Microbiological Special Diagnostics	Statens Serum Institut	Copenhagen	Denmark	Aalborg University	Danish Covid-19 Genome Consortium	https://www.gisaid.org/	NA	NA	2021-02-03	NA
hCoV-19/Denmark/DCGC-38362/2021	betacoronavirus	EPI_ISL_929503	NA	2021-01-18	Europe	Denmark	Hovedstaden	NA	Europe	Denmark	Hovedstaden	genome	29782	Human	unknown	unknown	NA	B.1.177.21	GV	Department of Virus and Microbiological Special Diagnostics	Statens Serum Institut	Copenhagen	Denmark	Aalborg University	Danish Covid-19 Genome Consortium	https://www.gisaid.org/	NA	NA	2021-02-03	NA
hCoV-19/Denmark/DCGC-38361/2021	betacoronavirus	EPI_ISL_929502	NA	2021-01-18	Europe	Denmark	Sjaelland	NA	Europe	Denmark	Sjaelland	genome	29782	Human	unknown	unknown	NA	B.1.177.35	GV	Department of Virus and Microbiological Special Diagnostics	Statens Serum Institut	Copenhagen	Denmark	Aalborg University	Danish Covid-19 Genome Consortium	https://www.gisaid.org/	NA	NA	2021-02-03	NA
hCoV-19/Denmark/DCGC-38360/2020	betacoronavirus	EPI_ISL_929501	NA	2020-12-14	Europe	Denmark	Hovedstaden	NA	Europe	Denmark	Hovedstaden	genome	29782	Human	unknown	unknown	NA	B.1.221	G	Department of Virus and Microbiological Special Diagnostics	Statens Serum Institut	Copenhagen	Denmark	Aalborg University	Danish Covid-19 Genome Consortium	https://www.gisaid.org/	NA	NA	2021-02-03	NA
hCoV-19/Denmark/DCGC-38359/2021	betacoronavirus	EPI_ISL_929500	NA	2021-01-18	Europe	Denmark	Hovedstaden	NA	Europe	Denmark	Hovedstaden	genome	29776	Human	unknown	unknown	NA	B.1.258.11	G	Department of Virus and Microbiological Special Diagnostics	Statens Serum Institut	Copenhagen	Denmark	Aalborg University	Danish Covid-19 Genome Consortium	https://www.gisaid.org/	NA	NA	2021-02-03	NA
hCoV-19/Denmark/DCGC-38358/2021	betacoronavirus	EPI_ISL_929499	NA	2021-01-18	Europe	Denmark	Sjaelland	NA	Europe	Denmark	Sjaelland	genome	29763	Human	unknown	unknown	NA	B.1.1.7	GRY	Department of Virus and Microbiological Special Diagnostics	Statens Serum Institut	Copenhagen	Denmark	Aalborg University	Danish Covid-19 Genome Consortium	https://www.gisaid.org/	NA	NA	2021-02-03	NA
hCoV-19/Denmark/DCGC-38357/2021	betacoronavirus	EPI_ISL_929498	NA	2021-01-18	Europe	Denmark	Sjaelland	NA	Europe	Denmark	Sjaelland	genome	29782	Human	unknown	unknown	NA	B.1.177.21	GV	Department of Virus and Microbiological Special Diagnostics	Statens Serum Institut	Copenhagen	Denmark	Aalborg University	Danish Covid-19 Genome Consortium	https://www.gisaid.org/	NA	NA	2021-02-03	NA
hCoV-19/Denmark/DCGC-38356/2020	betacoronavirus	EPI_ISL_929497	NA	2020-12-07	Europe	Denmark	Nordjylland	NA	Europe	Denmark	Nordjylland	genome	29782	Human	unknown	unknown	NA	B.1.177.77	GV	Department of Virus and Microbiological Special Diagnostics	Statens Serum Institut	Copenhagen	Denmark	Aalborg University	Danish Covid-19 Genome Consortium	https://www.gisaid.org/	NA	NA	2021-02-03	NA
hCoV-19/Denmark/DCGC-38355/2021	betacoronavirus	EPI_ISL_929496	NA	2021-01-18	Europe	Denmark	Nordjylland	NA	Europe	Denmark	Nordjylland	genome	29782	Human	unknown	unknown	NA	B.1.177.12	GV	Department of Virus and Microbiological Special Diagnostics	Statens Serum Institut	Copenhagen	Denmark	Aalborg University	Danish Covid-19 Genome Consortium	https://www.gisaid.org/	NA	NA	2021-02-03	NA
hCoV-19/Denmark/DCGC-38354/2021	betacoronavirus	EPI_ISL_929495	NA	2021-01-25	Europe	Denmark	Hovedstaden	NA	Europe	Denmark	Hovedstaden	genome	29782	Human	unknown	unknown	NA	B.1.1	GR	Department of Virus and Microbiological Special Diagnostics	Statens Serum Institut	Copenhagen	Denmark	Aalborg University	Danish Covid-19 Genome Consortium	https://www.gisaid.org/	NA	NA	2021-02-03	NA
hCoV-19/Denmark/DCGC-38353/2020	betacoronavirus	EPI_ISL_929494	NA	2020-12-14	Europe	Denmark	Syddanmark	NA	Europe	Denmark	Syddanmark	genome	29782	Human	unknown	unknown	NA	B.1.177.21	GV	Department of Virus and Microbiological Special Diagnostics	Statens Serum Institut	Copenhagen	Denmark	Aalborg University	Danish Covid-19 Genome Consortium	https://www.gisaid.org/	NA	NA	2021-02-03	NA
hCoV-19/Denmark/DCGC-38352/2021	betacoronavirus	EPI_ISL_929493	NA	2021-01-18	Europe	Denmark	Hovedstaden	NA	Europe	Denmark	Hovedstaden	genome	29782	Human	unknown	unknown	NA	B.1.177.21	GV	Department of Virus and Microbiological Special Diagnostics	Statens Serum Institut	Copenhagen	Denmark	Aalborg University	Danish Covid-19 Genome Consortium	https://www.gisaid.org/	NA	NA	2021-02-03	NA
hCoV-19/Denmark/DCGC-38351/2021	betacoronavirus	EPI_ISL_929492	NA	2021-01-18	Europe	Denmark	Hovedstaden	NA	Europe	Denmark	Hovedstaden	genome	29782	Human	unknown	unknown	NA	B.1.177.21	GV	Department of Virus and Microbiological Special Diagnostics	Statens Serum Institut	Copenhagen	Denmark	Aalborg University	Danish Covid-19 Genome Consortium	https://www.gisaid.org/	NA	NA	2021-02-03	NA
hCoV-19/Denmark/DCGC-38350/2021	betacoronavirus	EPI_ISL_929491	NA	2021-01-18	Europe	Denmark	Syddanmark	NA	Europe	Denmark	Syddanmark	genome	29782	Human	unknown	unknown	NA	B.1.221	G	Department of Virus and Microbiological Special Diagnostics	Statens Serum Institut	Copenhagen	Denmark	Aalborg University	Danish Covid-19 Genome Consortium	https://www.gisaid.org/	NA	NA	2021-02-03	NA
hCoV-19/Denmark/DCGC-38349/2021	betacoronavirus	EPI_ISL_929490	NA	2021-01-18	Europe	Denmark	Sjaelland	NA	Europe	Denmark	Sjaelland	genome	29773	Human	unknown	unknown	NA	B.1.160	GH	Department of Virus and Microbiological Special Diagnostics	Statens Serum Institut	Copenhagen	Denmark	Aalborg University	Danish Covid-19 Genome Consortium	https://www.gisaid.org/	NA	NA	2021-02-03	NA
hCoV-19/Denmark/DCGC-38348/2021	betacoronavirus	EPI_ISL_929489	NA	2021-01-18	Europe	Denmark	Nordjylland	NA	Europe	Denmark	Nordjylland	genome	29782	Human	unknown	unknown	NA	B.1.177.77	GV	Department of Virus and Microbiological Special Diagnostics	Statens Serum Institut	Copenhagen	Denmark	Aalborg University	Danish Covid-19 Genome Consortium	https://www.gisaid.org/	NA	NA	2021-02-03	NA
hCoV-19/Denmark/DCGC-38347/2020	betacoronavirus	EPI_ISL_929488	NA	2020-12-14	Europe	Denmark	Hovedstaden	NA	Europe	Denmark	Hovedstaden	genome	29782	Human	unknown	unknown	NA	B.1.177.21	GV	Department of Virus and Microbiological Special Diagnostics	Statens Serum Institut	Copenhagen	Denmark	Aalborg University	Danish Covid-19 Genome Consortium	https://www.gisaid.org/	NA	NA	2021-02-03	NA
hCoV-19/Denmark/DCGC-38346/2021	betacoronavirus	EPI_ISL_929487	NA	2021-01-18	Europe	Denmark	Nordjylland	NA	Europe	Denmark	Nordjylland	genome	29763	Human	unknown	unknown	NA	B.1.1.7	GRY	Department of Virus and Microbiological Special Diagnostics	Statens Serum Institut	Copenhagen	Denmark	Aalborg University	Danish Covid-19 Genome Consortium	https://www.gisaid.org/	NA	NA	2021-02-03	NA
hCoV-19/Denmark/DCGC-38345/2021	betacoronavirus	EPI_ISL_929486	NA	2021-01-25	Europe	Denmark	Hovedstaden	NA	Europe	Denmark	Hovedstaden	genome	29781	Human	unknown	unknown	NA	B.1.1	GR	Department of Virus and Microbiological Special Diagnostics	Statens Serum Institut	Copenhagen	Denmark	Aalborg University	Danish Covid-19 Genome Consortium	https://www.gisaid.org/	NA	NA	2021-02-03	NA
hCoV-19/Denmark/DCGC-38344/2021	betacoronavirus	EPI_ISL_929485	NA	2021-01-18	Europe	Denmark	Hovedstaden	NA	Europe	Denmark	Hovedstaden	genome	29782	Human	unknown	unknown	NA	B.1.177.21	GV	Department of Virus and Microbiological Special Diagnostics	Statens Serum Institut	Copenhagen	Denmark	Aalborg University	Danish Covid-19 Genome Consortium	https://www.gisaid.org/	NA	NA	2021-02-03	NA
hCoV-19/Denmark/DCGC-38343/2021	betacoronavirus	EPI_ISL_929484	NA	2021-01-18	Europe	Denmark	Nordjylland	NA	Europe	Denmark	Nordjylland	genome	29782	Human	unknown	unknown	NA	B.1.177.12	GV	Department of Virus and Microbiological Special Diagnostics	Statens Serum Institut	Copenhagen	Denmark	Aalborg University	Danish Covid-19 Genome Consortium	https://www.gisaid.org/	NA	NA	2021-02-03	NA
hCoV-19/Denmark/DCGC-38342/2021	betacoronavirus	EPI_ISL_929483	NA	2021-01-18	Europe	Denmark	Sjaelland	NA	Europe	Denmark	Sjaelland	genome	29782	Human	unknown	unknown	NA	B.1.177.35	GV	Department of Virus and Microbiological Special Diagnostics	Statens Serum Institut	Copenhagen	Denmark	Aalborg University	Danish Covid-19 Genome Consortium	https://www.gisaid.org/	NA	NA	2021-02-03	NA
hCoV-19/Denmark/DCGC-38341/2021	betacoronavirus	EPI_ISL_929482	NA	2021-01-18	Europe	Denmark	Syddanmark	NA	Europe	Denmark	Syddanmark	genome	29782	Human	unknown	unknown	NA	B.1.177.86	GV	Department of Virus and Microbiological Special Diagnostics	Statens Serum Institut	Copenhagen	Denmark	Aalborg University	Danish Covid-19 Genome Consortium	https://www.gisaid.org/	NA	NA	2021-02-03	NA
hCoV-19/Denmark/DCGC-38340/2021	betacoronavirus	EPI_ISL_929481	NA	2021-01-18	Europe	Denmark	Syddanmark	NA	Europe	Denmark	Syddanmark	genome	29782	Human	unknown	unknown	NA	B.1.177.86	GV	Department of Virus and Microbiological Special Diagnostics	Statens Serum Institut	Copenhagen	Denmark	Aalborg University	Danish Covid-19 Genome Consortium	https://www.gisaid.org/	NA	NA	2021-02-03	NA
hCoV-19/Denmark/DCGC-38339/2021	betacoronavirus	EPI_ISL_929480	NA	2021-01-18	Europe	Denmark	Nordjylland	NA	Europe	Denmark	Nordjylland	genome	29782	Human	unknown	unknown	NA	B.1.221.3	G	Department of Virus and Microbiological Special Diagnostics	Statens Serum Institut	Copenhagen	Denmark	Aalborg University	Danish Covid-19 Genome Consortium	https://www.gisaid.org/	NA	NA	2021-02-03	NA
hCoV-19/Denmark/DCGC-38338/2021	betacoronavirus	EPI_ISL_929479	NA	2021-01-18	Europe	Denmark	Hovedstaden	NA	Europe	Denmark	Hovedstaden	genome	29782	Human	unknown	unknown	NA	B.1.177.21	GV	Department of Virus and Microbiological Special Diagnostics	Statens Serum Institut	Copenhagen	Denmark	Aalborg University	Danish Covid-19 Genome Consortium	https://www.gisaid.org/	NA	NA	2021-02-03	NA
hCoV-19/Denmark/DCGC-38337/2021	betacoronavirus	EPI_ISL_929478	NA	2021-01-18	Europe	Denmark	Midtjylland	NA	Europe	Denmark	Midtjylland	genome	29780	Human	unknown	unknown	NA	B.1.221	G	Department of Virus and Microbiological Special Diagnostics	Statens Serum Institut	Copenhagen	Denmark	Aalborg University	Danish Covid-19 Genome Consortium	https://www.gisaid.org/	NA	NA	2021-02-03	NA
hCoV-19/Denmark/DCGC-38336/2021	betacoronavirus	EPI_ISL_929477	NA	2021-01-25	Europe	Denmark	Hovedstaden	NA	Europe	Denmark	Hovedstaden	genome	29782	Human	unknown	unknown	NA	B.1.177.12	GV	Department of Virus and Microbiological Special Diagnostics	Statens Serum Institut	Copenhagen	Denmark	Aalborg University	Danish Covid-19 Genome Consortium	https://www.gisaid.org/	NA	NA	2021-02-03	NA
hCoV-19/Denmark/DCGC-38335/2020	betacoronavirus	EPI_ISL_929476	NA	2020-11-16	Europe	Denmark	Syddanmark	NA	Europe	Denmark	Syddanmark	genome	29773	Human	unknown	unknown	NA	B.1.160	GH	Department of Virus and Microbiological Special Diagnostics	Statens Serum Institut	Copenhagen	Denmark	Aalborg University	Danish Covid-19 Genome Consortium	https://www.gisaid.org/	NA	NA	2021-02-03	NA
hCoV-19/Denmark/DCGC-38334/2021	betacoronavirus	EPI_ISL_929475	NA	2021-01-18	Europe	Denmark	Nordjylland	NA	Europe	Denmark	Nordjylland	genome	29781	Human	unknown	unknown	NA	B.1.177.12	GV	Department of Virus and Microbiological Special Diagnostics	Statens Serum Institut	Copenhagen	Denmark	Aalborg University	Danish Covid-19 Genome Consortium	https://www.gisaid.org/	NA	NA	2021-02-03	NA
hCoV-19/Denmark/DCGC-38333/2021	betacoronavirus	EPI_ISL_929474	NA	2021-01-18	Europe	Denmark	Hovedstaden	NA	Europe	Denmark	Hovedstaden	genome	29782	Human	unknown	unknown	NA	B.1.177.76	GV	Department of Virus and Microbiological Special Diagnostics	Statens Serum Institut	Copenhagen	Denmark	Aalborg University	Danish Covid-19 Genome Consortium	https://www.gisaid.org/	NA	NA	2021-02-03	NA
hCoV-19/Denmark/DCGC-38332/2021	betacoronavirus	EPI_ISL_929473	NA	2021-01-18	Europe	Denmark	Hovedstaden	NA	Europe	Denmark	Hovedstaden	genome	29782	Human	unknown	unknown	NA	B.1.177.21	GV	Department of Virus and Microbiological Special Diagnostics	Statens Serum Institut	Copenhagen	Denmark	Aalborg University	Danish Covid-19 Genome Consortium	https://www.gisaid.org/	NA	NA	2021-02-03	NA
hCoV-19/Denmark/DCGC-38331/2021	betacoronavirus	EPI_ISL_929472	NA	2021-01-18	Europe	Denmark	Hovedstaden	NA	Europe	Denmark	Hovedstaden	genome	29782	Human	unknown	unknown	NA	B.1.177.21	GV	Department of Virus and Microbiological Special Diagnostics	Statens Serum Institut	Copenhagen	Denmark	Aalborg University	Danish Covid-19 Genome Consortium	https://www.gisaid.org/	NA	NA	2021-02-03	NA
hCoV-19/Denmark/DCGC-38330/2021	betacoronavirus	EPI_ISL_929471	NA	2021-01-18	Europe	Denmark	Hovedstaden	NA	Europe	Denmark	Hovedstaden	genome	29782	Human	unknown	unknown	NA	B.1.160	GH	Department of Virus and Microbiological Special Diagnostics	Statens Serum Institut	Copenhagen	Denmark	Aalborg University	Danish Covid-19 Genome Consortium	https://www.gisaid.org/	NA	NA	2021-02-03	NA
hCoV-19/Denmark/DCGC-38329/2021	betacoronavirus	EPI_ISL_929470	NA	2021-01-18	Europe	Denmark	Nordjylland	NA	Europe	Denmark	Nordjylland	genome	29782	Human	unknown	unknown	NA	B.1.221	G	Department of Virus and Microbiological Special Diagnostics	Statens Serum Institut	Copenhagen	Denmark	Aalborg University	Danish Covid-19 Genome Consortium	https://www.gisaid.org/	NA	NA	2021-02-03	NA
hCoV-19/Denmark/DCGC-38328/2021	betacoronavirus	EPI_ISL_929469	NA	2021-01-04	Europe	Denmark	Hovedstaden	NA	Europe	Denmark	Hovedstaden	genome	29782	Human	unknown	unknown	NA	B.1.177.21	GV	Department of Virus and Microbiological Special Diagnostics	Statens Serum Institut	Copenhagen	Denmark	Aalborg University	Danish Covid-19 Genome Consortium	https://www.gisaid.org/	NA	NA	2021-02-03	NA
hCoV-19/Denmark/DCGC-38327/2020	betacoronavirus	EPI_ISL_929468	NA	2020-12-07	Europe	Denmark	Hovedstaden	NA	Europe	Denmark	Hovedstaden	genome	29782	Human	unknown	unknown	NA	B.1.177.42	GV	Department of Virus and Microbiological Special Diagnostics	Statens Serum Institut	Copenhagen	Denmark	Aalborg University	Danish Covid-19 Genome Consortium	https://www.gisaid.org/	NA	NA	2021-02-03	NA
hCoV-19/Denmark/DCGC-38326/2020	betacoronavirus	EPI_ISL_929467	NA	2020-11-23	Europe	Denmark	Sjaelland	NA	Europe	Denmark	Sjaelland	genome	29782	Human	unknown	unknown	NA	B.1.160	GH	Department of Virus and Microbiological Special Diagnostics	Statens Serum Institut	Copenhagen	Denmark	Aalborg University	Danish Covid-19 Genome Consortium	https://www.gisaid.org/	NA	NA	2021-02-03	NA
hCoV-19/Denmark/DCGC-38325/2020	betacoronavirus	EPI_ISL_929466	NA	2020-12-14	Europe	Denmark	Syddanmark	NA	Europe	Denmark	Syddanmark	genome	29782	Human	unknown	unknown	NA	B.1.1.377	GR	Department of Virus and Microbiological Special Diagnostics	Statens Serum Institut	Copenhagen	Denmark	Aalborg University	Danish Covid-19 Genome Consortium	https://www.gisaid.org/	NA	NA	2021-02-03	NA
hCoV-19/Denmark/DCGC-38324/2021	betacoronavirus	EPI_ISL_929465	NA	2021-01-18	Europe	Denmark	Sjaelland	NA	Europe	Denmark	Sjaelland	genome	29782	Human	unknown	unknown	NA	B.1.177.86	GV	Department of Virus and Microbiological Special Diagnostics	Statens Serum Institut	Copenhagen	Denmark	Aalborg University	Danish Covid-19 Genome Consortium	https://www.gisaid.org/	NA	NA	2021-02-03	NA
hCoV-19/Denmark/DCGC-38323/2020	betacoronavirus	EPI_ISL_929464	NA	2020-12-14	Europe	Denmark	Syddanmark	NA	Europe	Denmark	Syddanmark	genome	29776	Human	unknown	unknown	NA	B.1.258.11	G	Department of Virus and Microbiological Special Diagnostics	Statens Serum Institut	Copenhagen	Denmark	Aalborg University	Danish Covid-19 Genome Consortium	https://www.gisaid.org/	NA	NA	2021-02-03	NA
hCoV-19/Denmark/DCGC-38322/2021	betacoronavirus	EPI_ISL_929463	NA	2021-01-25	Europe	Denmark	Hovedstaden	NA	Europe	Denmark	Hovedstaden	genome	29782	Human	unknown	unknown	NA	B.1.177.60	GV	Department of Virus and Microbiological Special Diagnostics	Statens Serum Institut	Copenhagen	Denmark	Aalborg University	Danish Covid-19 Genome Consortium	https://www.gisaid.org/	NA	NA	2021-02-03	NA
hCoV-19/Denmark/DCGC-38321/2021	betacoronavirus	EPI_ISL_929462	NA	2021-01-25	Europe	Denmark	Syddanmark	NA	Europe	Denmark	Syddanmark	genome	29782	Human	unknown	unknown	NA	B.1.177.12	GV	Department of Virus and Microbiological Special Diagnostics	Statens Serum Institut	Copenhagen	Denmark	Aalborg University	Danish Covid-19 Genome Consortium	https://www.gisaid.org/	NA	NA	2021-02-03	NA
hCoV-19/Denmark/DCGC-38320/2021	betacoronavirus	EPI_ISL_929461	NA	2021-01-25	Europe	Denmark	Hovedstaden	NA	Europe	Denmark	Hovedstaden	genome	29782	Human	unknown	unknown	NA	B.1.177.21	GV	Department of Virus and Microbiological Special Diagnostics	Statens Serum Institut	Copenhagen	Denmark	Aalborg University	Danish Covid-19 Genome Consortium	https://www.gisaid.org/	NA	NA	2021-02-03	NA
hCoV-19/Denmark/DCGC-38319/2021	betacoronavirus	EPI_ISL_929460	NA	2021-01-18	Europe	Denmark	Midtjylland	NA	Europe	Denmark	Midtjylland	genome	29781	Human	unknown	unknown	NA	B.1.177.12	GV	Department of Virus and Microbiological Special Diagnostics	Statens Serum Institut	Copenhagen	Denmark	Aalborg University	Danish Covid-19 Genome Consortium	https://www.gisaid.org/	NA	NA	2021-02-03	NA
hCoV-19/Denmark/DCGC-38318/2021	betacoronavirus	EPI_ISL_929459	NA	2021-01-18	Europe	Denmark	Sjaelland	NA	Europe	Denmark	Sjaelland	genome	29782	Human	unknown	unknown	NA	B.1.177.35	GV	Department of Virus and Microbiological Special Diagnostics	Statens Serum Institut	Copenhagen	Denmark	Aalborg University	Danish Covid-19 Genome Consortium	https://www.gisaid.org/	NA	NA	2021-02-03	NA
hCoV-19/Denmark/DCGC-38317/2020	betacoronavirus	EPI_ISL_929458	NA	2020-12-28	Europe	Denmark	Hovedstaden	NA	Europe	Denmark	Hovedstaden	genome	29782	Human	unknown	unknown	NA	B.1.177.21	GV	Department of Virus and Microbiological Special Diagnostics	Statens Serum Institut	Copenhagen	Denmark	Aalborg University	Danish Covid-19 Genome Consortium	https://www.gisaid.org/	NA	NA	2021-02-03	NA
hCoV-19/Denmark/DCGC-38316/2021	betacoronavirus	EPI_ISL_929457	NA	2021-01-18	Europe	Denmark	Syddanmark	NA	Europe	Denmark	Syddanmark	genome	29708	Human	unknown	unknown	NA	B.1.525	G	Department of Virus and Microbiological Special Diagnostics	Statens Serum Institut	Copenhagen	Denmark	Aalborg University	Danish Covid-19 Genome Consortium	https://www.gisaid.org/	NA	NA	2021-02-03	NA
hCoV-19/Denmark/DCGC-38315/2021	betacoronavirus	EPI_ISL_929456	NA	2021-01-11	Europe	Denmark	Syddanmark	NA	Europe	Denmark	Syddanmark	genome	29763	Human	unknown	unknown	NA	B.1.1.7	GRY	Department of Virus and Microbiological Special Diagnostics	Statens Serum Institut	Copenhagen	Denmark	Aalborg University	Danish Covid-19 Genome Consortium	https://www.gisaid.org/	NA	NA	2021-02-03	NA
hCoV-19/Denmark/DCGC-38314/2021	betacoronavirus	EPI_ISL_929455	NA	2021-01-18	Europe	Denmark	Syddanmark	NA	Europe	Denmark	Syddanmark	genome	29779	Human	unknown	unknown	NA	B.1.177.80	GV	Department of Virus and Microbiological Special Diagnostics	Statens Serum Institut	Copenhagen	Denmark	Aalborg University	Danish Covid-19 Genome Consortium	https://www.gisaid.org/	NA	NA	2021-02-03	NA
hCoV-19/Denmark/DCGC-38313/2021	betacoronavirus	EPI_ISL_929454	NA	2021-01-18	Europe	Denmark	Nordjylland	NA	Europe	Denmark	Nordjylland	genome	29782	Human	unknown	unknown	NA	AB.1	GH	Department of Virus and Microbiological Special Diagnostics	Statens Serum Institut	Copenhagen	Denmark	Aalborg University	Danish Covid-19 Genome Consortium	https://www.gisaid.org/	NA	NA	2021-02-03	NA
hCoV-19/Denmark/DCGC-38312/2021	betacoronavirus	EPI_ISL_929453	NA	2021-01-18	Europe	Denmark	Sjaelland	NA	Europe	Denmark	Sjaelland	genome	29782	Human	unknown	unknown	NA	B.1.177.21	GV	Department of Virus and Microbiological Special Diagnostics	Statens Serum Institut	Copenhagen	Denmark	Aalborg University	Danish Covid-19 Genome Consortium	https://www.gisaid.org/	NA	NA	2021-02-03	NA
hCoV-19/Denmark/DCGC-38311/2020	betacoronavirus	EPI_ISL_929452	NA	2020-12-28	Europe	Denmark	Hovedstaden	NA	Europe	Denmark	Hovedstaden	genome	29782	Human	unknown	unknown	NA	B.1.177.21	GV	Department of Virus and Microbiological Special Diagnostics	Statens Serum Institut	Copenhagen	Denmark	Aalborg University	Danish Covid-19 Genome Consortium	https://www.gisaid.org/	NA	NA	2021-02-03	NA
hCoV-19/Denmark/DCGC-38310/2021	betacoronavirus	EPI_ISL_929451	NA	2021-01-25	Europe	Denmark	Midtjylland	NA	Europe	Denmark	Midtjylland	genome	29782	Human	unknown	unknown	NA	B.1.177.12	GV	Department of Virus and Microbiological Special Diagnostics	Statens Serum Institut	Copenhagen	Denmark	Aalborg University	Danish Covid-19 Genome Consortium	https://www.gisaid.org/	NA	NA	2021-02-03	NA
hCoV-19/Denmark/DCGC-38309/2020	betacoronavirus	EPI_ISL_929450	NA	2020-11-16	Europe	Denmark	Hovedstaden	NA	Europe	Denmark	Hovedstaden	genome	29782	Human	unknown	unknown	NA	B.1.177.21	GV	Department of Virus and Microbiological Special Diagnostics	Statens Serum Institut	Copenhagen	Denmark	Aalborg University	Danish Covid-19 Genome Consortium	https://www.gisaid.org/	NA	NA	2021-02-03	NA
hCoV-19/Denmark/DCGC-38308/2021	betacoronavirus	EPI_ISL_929449	NA	2021-01-04	Europe	Denmark	Hovedstaden	NA	Europe	Denmark	Hovedstaden	genome	29782	Human	unknown	unknown	NA	B.1.221	G	Department of Virus and Microbiological Special Diagnostics	Statens Serum Institut	Copenhagen	Denmark	Aalborg University	Danish Covid-19 Genome Consortium	https://www.gisaid.org/	NA	NA	2021-02-03	NA
hCoV-19/Denmark/DCGC-38307/2021	betacoronavirus	EPI_ISL_929448	NA	2021-01-18	Europe	Denmark	Hovedstaden	NA	Europe	Denmark	Hovedstaden	genome	29775	Human	unknown	unknown	NA	B.1.1.7	G	Department of Virus and Microbiological Special Diagnostics	Statens Serum Institut	Copenhagen	Denmark	Aalborg University	Danish Covid-19 Genome Consortium	https://www.gisaid.org/	NA	NA	2021-02-03	NA
hCoV-19/Denmark/DCGC-38306/2021	betacoronavirus	EPI_ISL_929447	NA	2021-01-18	Europe	Denmark	Hovedstaden	NA	Europe	Denmark	Hovedstaden	genome	29782	Human	unknown	unknown	NA	B.1.177.42	GV	Department of Virus and Microbiological Special Diagnostics	Statens Serum Institut	Copenhagen	Denmark	Aalborg University	Danish Covid-19 Genome Consortium	https://www.gisaid.org/	NA	NA	2021-02-03	NA
hCoV-19/Denmark/DCGC-38305/2020	betacoronavirus	EPI_ISL_929446	NA	2020-12-14	Europe	Denmark	Hovedstaden	NA	Europe	Denmark	Hovedstaden	genome	29782	Human	unknown	unknown	NA	B.1.221	G	Department of Virus and Microbiological Special Diagnostics	Statens Serum Institut	Copenhagen	Denmark	Aalborg University	Danish Covid-19 Genome Consortium	https://www.gisaid.org/	NA	NA	2021-02-03	NA
hCoV-19/Denmark/DCGC-38304/2021	betacoronavirus	EPI_ISL_929445	NA	2021-01-18	Europe	Denmark	Hovedstaden	NA	Europe	Denmark	Hovedstaden	genome	29775	Human	unknown	unknown	NA	B.1.1.47	GR	Department of Virus and Microbiological Special Diagnostics	Statens Serum Institut	Copenhagen	Denmark	Aalborg University	Danish Covid-19 Genome Consortium	https://www.gisaid.org/	NA	NA	2021-02-03	NA
hCoV-19/Denmark/DCGC-38303/2021	betacoronavirus	EPI_ISL_929444	NA	2021-01-25	Europe	Denmark	Midtjylland	NA	Europe	Denmark	Midtjylland	genome	29782	Human	unknown	unknown	NA	B.1.1.170	GR	Department of Virus and Microbiological Special Diagnostics	Statens Serum Institut	Copenhagen	Denmark	Aalborg University	Danish Covid-19 Genome Consortium	https://www.gisaid.org/	NA	NA	2021-02-03	NA
hCoV-19/Denmark/DCGC-38302/2021	betacoronavirus	EPI_ISL_929443	NA	2021-01-18	Europe	Denmark	Sjaelland	NA	Europe	Denmark	Sjaelland	genome	29782	Human	unknown	unknown	NA	B.1.177.21	GV	Department of Virus and Microbiological Special Diagnostics	Statens Serum Institut	Copenhagen	Denmark	Aalborg University	Danish Covid-19 Genome Consortium	https://www.gisaid.org/	NA	NA	2021-02-03	NA
hCoV-19/Denmark/DCGC-38301/2021	betacoronavirus	EPI_ISL_929442	NA	2021-01-18	Europe	Denmark	Sjaelland	NA	Europe	Denmark	Sjaelland	genome	29782	Human	unknown	unknown	NA	B.1.160	GH	Department of Virus and Microbiological Special Diagnostics	Statens Serum Institut	Copenhagen	Denmark	Aalborg University	Danish Covid-19 Genome Consortium	https://www.gisaid.org/	NA	NA	2021-02-03	NA
hCoV-19/Denmark/DCGC-38300/2021	betacoronavirus	EPI_ISL_929441	NA	2021-01-18	Europe	Denmark	Syddanmark	NA	Europe	Denmark	Syddanmark	genome	29776	Human	unknown	unknown	NA	B.1.258.22	G	Department of Virus and Microbiological Special Diagnostics	Statens Serum Institut	Copenhagen	Denmark	Aalborg University	Danish Covid-19 Genome Consortium	https://www.gisaid.org/	NA	NA	2021-02-03	NA
hCoV-19/Denmark/DCGC-38299/2021	betacoronavirus	EPI_ISL_929440	NA	2021-01-18	Europe	Denmark	Hovedstaden	NA	Europe	Denmark	Hovedstaden	genome	29782	Human	unknown	unknown	NA	B.1.177.12	GV	Department of Virus and Microbiological Special Diagnostics	Statens Serum Institut	Copenhagen	Denmark	Aalborg University	Danish Covid-19 Genome Consortium	https://www.gisaid.org/	NA	NA	2021-02-03	NA
hCoV-19/Denmark/DCGC-38298/2021	betacoronavirus	EPI_ISL_929439	NA	2021-01-18	Europe	Denmark	Hovedstaden	NA	Europe	Denmark	Hovedstaden	genome	29782	Human	unknown	unknown	NA	B.1.177.76	GV	Department of Virus and Microbiological Special Diagnostics	Statens Serum Institut	Copenhagen	Denmark	Aalborg University	Danish Covid-19 Genome Consortium	https://www.gisaid.org/	NA	NA	2021-02-03	NA
hCoV-19/Denmark/DCGC-38297/2020	betacoronavirus	EPI_ISL_929438	NA	2020-12-14	Europe	Denmark	Syddanmark	NA	Europe	Denmark	Syddanmark	genome	29776	Human	unknown	unknown	NA	B.1.258.11	G	Department of Virus and Microbiological Special Diagnostics	Statens Serum Institut	Copenhagen	Denmark	Aalborg University	Danish Covid-19 Genome Consortium	https://www.gisaid.org/	NA	NA	2021-02-03	NA
hCoV-19/Denmark/DCGC-38296/2021	betacoronavirus	EPI_ISL_929437	NA	2021-01-18	Europe	Denmark	Sjaelland	NA	Europe	Denmark	Sjaelland	genome	29782	Human	unknown	unknown	NA	B.1.177.60	GV	Department of Virus and Microbiological Special Diagnostics	Statens Serum Institut	Copenhagen	Denmark	Aalborg University	Danish Covid-19 Genome Consortium	https://www.gisaid.org/	NA	NA	2021-02-03	NA
hCoV-19/Denmark/DCGC-38295/2021	betacoronavirus	EPI_ISL_929436	NA	2021-01-18	Europe	Denmark	Nordjylland	NA	Europe	Denmark	Nordjylland	genome	29763	Human	unknown	unknown	NA	B.1.1.7	GRY	Department of Virus and Microbiological Special Diagnostics	Statens Serum Institut	Copenhagen	Denmark	Aalborg University	Danish Covid-19 Genome Consortium	https://www.gisaid.org/	NA	NA	2021-02-03	NA
hCoV-19/Denmark/DCGC-38294/2021	betacoronavirus	EPI_ISL_929435	NA	2021-01-25	Europe	Denmark	Syddanmark	NA	Europe	Denmark	Syddanmark	genome	29782	Human	unknown	unknown	NA	B.1.258.16	G	Department of Virus and Microbiological Special Diagnostics	Statens Serum Institut	Copenhagen	Denmark	Aalborg University	Danish Covid-19 Genome Consortium	https://www.gisaid.org/	NA	NA	2021-02-03	NA
hCoV-19/Denmark/DCGC-38293/2021	betacoronavirus	EPI_ISL_929434	NA	2021-01-18	Europe	Denmark	Hovedstaden	NA	Europe	Denmark	Hovedstaden	genome	29782	Human	unknown	unknown	NA	B.1.177.21	GV	Department of Virus and Microbiological Special Diagnostics	Statens Serum Institut	Copenhagen	Denmark	Aalborg University	Danish Covid-19 Genome Consortium	https://www.gisaid.org/	NA	NA	2021-02-03	NA
hCoV-19/Denmark/DCGC-38292/2020	betacoronavirus	EPI_ISL_929433	NA	2020-12-07	Europe	Denmark	Hovedstaden	NA	Europe	Denmark	Hovedstaden	genome	29776	Human	unknown	unknown	NA	B.1.258	G	Department of Virus and Microbiological Special Diagnostics	Statens Serum Institut	Copenhagen	Denmark	Aalborg University	Danish Covid-19 Genome Consortium	https://www.gisaid.org/	NA	NA	2021-02-03	NA
hCoV-19/Denmark/DCGC-38291/2021	betacoronavirus	EPI_ISL_929432	NA	2021-01-18	Europe	Denmark	Sjaelland	NA	Europe	Denmark	Sjaelland	genome	29782	Human	unknown	unknown	NA	B.1.160	GH	Department of Virus and Microbiological Special Diagnostics	Statens Serum Institut	Copenhagen	Denmark	Aalborg University	Danish Covid-19 Genome Consortium	https://www.gisaid.org/	NA	NA	2021-02-03	NA
hCoV-19/Denmark/DCGC-38290/2021	betacoronavirus	EPI_ISL_929431	NA	2021-01-18	Europe	Denmark	Syddanmark	NA	Europe	Denmark	Syddanmark	genome	29763	Human	unknown	unknown	NA	B.1.1.7	GRY	Department of Virus and Microbiological Special Diagnostics	Statens Serum Institut	Copenhagen	Denmark	Aalborg University	Danish Covid-19 Genome Consortium	https://www.gisaid.org/	NA	NA	2021-02-03	NA
hCoV-19/Denmark/DCGC-38289/2021	betacoronavirus	EPI_ISL_929430	NA	2021-01-18	Europe	Denmark	Hovedstaden	NA	Europe	Denmark	Hovedstaden	genome	29782	Human	unknown	unknown	NA	B.1.177.21	GV	Department of Virus and Microbiological Special Diagnostics	Statens Serum Institut	Copenhagen	Denmark	Aalborg University	Danish Covid-19 Genome Consortium	https://www.gisaid.org/	NA	NA	2021-02-03	NA
hCoV-19/Denmark/DCGC-38288/2021	betacoronavirus	EPI_ISL_929429	NA	2021-01-11	Europe	Denmark	Nordjylland	NA	Europe	Denmark	Nordjylland	genome	29782	Human	unknown	unknown	NA	B.1.177.21	GV	Department of Virus and Microbiological Special Diagnostics	Statens Serum Institut	Copenhagen	Denmark	Aalborg University	Danish Covid-19 Genome Consortium	https://www.gisaid.org/	NA	NA	2021-02-03	NA
hCoV-19/Denmark/DCGC-38287/2020	betacoronavirus	EPI_ISL_929428	NA	2020-12-07	Europe	Denmark	Sjaelland	NA	Europe	Denmark	Sjaelland	genome	29302	Human	unknown	unknown	NA	B.1.177.21	GV	Department of Virus and Microbiological Special Diagnostics	Statens Serum Institut	Copenhagen	Denmark	Aalborg University	Danish Covid-19 Genome Consortium	https://www.gisaid.org/	NA	NA	2021-02-03	NA
hCoV-19/Denmark/DCGC-38286/2021	betacoronavirus	EPI_ISL_929427	NA	2021-01-18	Europe	Denmark	Hovedstaden	NA	Europe	Denmark	Hovedstaden	genome	29782	Human	unknown	unknown	NA	B.1.36.25	GH	Department of Virus and Microbiological Special Diagnostics	Statens Serum Institut	Copenhagen	Denmark	Aalborg University	Danish Covid-19 Genome Consortium	https://www.gisaid.org/	NA	NA	2021-02-03	NA
hCoV-19/Denmark/DCGC-38285/2021	betacoronavirus	EPI_ISL_929426	NA	2021-01-18	Europe	Denmark	Sjaelland	NA	Europe	Denmark	Sjaelland	genome	29763	Human	unknown	unknown	NA	B.1.1.7	GRY	Department of Virus and Microbiological Special Diagnostics	Statens Serum Institut	Copenhagen	Denmark	Aalborg University	Danish Covid-19 Genome Consortium	https://www.gisaid.org/	NA	NA	2021-02-03	NA
hCoV-19/Denmark/DCGC-38284/2021	betacoronavirus	EPI_ISL_929425	NA	2021-01-25	Europe	Denmark	Hovedstaden	NA	Europe	Denmark	Hovedstaden	genome	29782	Human	unknown	unknown	NA	B.1.177.21	GV	Department of Virus and Microbiological Special Diagnostics	Statens Serum Institut	Copenhagen	Denmark	Aalborg University	Danish Covid-19 Genome Consortium	https://www.gisaid.org/	NA	NA	2021-02-03	NA
hCoV-19/Denmark/DCGC-38283/2021	betacoronavirus	EPI_ISL_929424	NA	2021-01-11	Europe	Denmark	Hovedstaden	NA	Europe	Denmark	Hovedstaden	genome	29782	Human	unknown	unknown	NA	B.1.177.21	GV	Department of Virus and Microbiological Special Diagnostics	Statens Serum Institut	Copenhagen	Denmark	Aalborg University	Danish Covid-19 Genome Consortium	https://www.gisaid.org/	NA	NA	2021-02-03	NA
hCoV-19/Denmark/DCGC-38282/2021	betacoronavirus	EPI_ISL_929423	NA	2021-01-18	Europe	Denmark	Sjaelland	NA	Europe	Denmark	Sjaelland	genome	29779	Human	unknown	unknown	NA	B.1	GV	Department of Virus and Microbiological Special Diagnostics	Statens Serum Institut	Copenhagen	Denmark	Aalborg University	Danish Covid-19 Genome Consortium	https://www.gisaid.org/	NA	NA	2021-02-03	NA
hCoV-19/Denmark/DCGC-38281/2020	betacoronavirus	EPI_ISL_929422	NA	2020-12-14	Europe	Denmark	Syddanmark	NA	Europe	Denmark	Syddanmark	genome	29773	Human	unknown	unknown	NA	B.1.160.17	GH	Department of Virus and Microbiological Special Diagnostics	Statens Serum Institut	Copenhagen	Denmark	Aalborg University	Danish Covid-19 Genome Consortium	https://www.gisaid.org/	NA	NA	2021-02-03	NA
hCoV-19/Denmark/DCGC-38280/2021	betacoronavirus	EPI_ISL_929421	NA	2021-01-11	Europe	Denmark	Syddanmark	NA	Europe	Denmark	Syddanmark	genome	29782	Human	unknown	unknown	NA	B.1.258.16	G	Department of Virus and Microbiological Special Diagnostics	Statens Serum Institut	Copenhagen	Denmark	Aalborg University	Danish Covid-19 Genome Consortium	https://www.gisaid.org/	NA	NA	2021-02-03	NA
hCoV-19/Denmark/DCGC-38279/2021	betacoronavirus	EPI_ISL_929420	NA	2021-01-18	Europe	Denmark	Syddanmark	NA	Europe	Denmark	Syddanmark	genome	29782	Human	unknown	unknown	NA	B.1.177.12	GV	Department of Virus and Microbiological Special Diagnostics	Statens Serum Institut	Copenhagen	Denmark	Aalborg University	Danish Covid-19 Genome Consortium	https://www.gisaid.org/	NA	NA	2021-02-03	NA
hCoV-19/Denmark/DCGC-38278/2021	betacoronavirus	EPI_ISL_929419	NA	2021-01-18	Europe	Denmark	Midtjylland	NA	Europe	Denmark	Midtjylland	genome	29776	Human	unknown	unknown	NA	B.1.258	G	Department of Virus and Microbiological Special Diagnostics	Statens Serum Institut	Copenhagen	Denmark	Aalborg University	Danish Covid-19 Genome Consortium	https://www.gisaid.org/	NA	NA	2021-02-03	NA
hCoV-19/Denmark/DCGC-38277/2021	betacoronavirus	EPI_ISL_929418	NA	2021-01-25	Europe	Denmark	Sjaelland	NA	Europe	Denmark	Sjaelland	genome	29782	Human	unknown	unknown	NA	B.1.177.12	GV	Department of Virus and Microbiological Special Diagnostics	Statens Serum Institut	Copenhagen	Denmark	Aalborg University	Danish Covid-19 Genome Consortium	https://www.gisaid.org/	NA	NA	2021-02-03	NA
hCoV-19/Denmark/DCGC-38276/2021	betacoronavirus	EPI_ISL_929417	NA	2021-01-18	Europe	Denmark	Hovedstaden	NA	Europe	Denmark	Hovedstaden	genome	29782	Human	unknown	unknown	NA	AB.1	GH	Department of Virus and Microbiological Special Diagnostics	Statens Serum Institut	Copenhagen	Denmark	Aalborg University	Danish Covid-19 Genome Consortium	https://www.gisaid.org/	NA	NA	2021-02-03	NA
hCoV-19/Denmark/DCGC-38275/2021	betacoronavirus	EPI_ISL_929416	NA	2021-01-18	Europe	Denmark	Hovedstaden	NA	Europe	Denmark	Hovedstaden	genome	29782	Human	unknown	unknown	NA	B.1.177.12	GV	Department of Virus and Microbiological Special Diagnostics	Statens Serum Institut	Copenhagen	Denmark	Aalborg University	Danish Covid-19 Genome Consortium	https://www.gisaid.org/	NA	NA	2021-02-03	NA
hCoV-19/Denmark/DCGC-38274/2020	betacoronavirus	EPI_ISL_929415	NA	2020-12-21	Europe	Denmark	Syddanmark	NA	Europe	Denmark	Syddanmark	genome	29780	Human	unknown	unknown	NA	B.1.177.35	GV	Department of Virus and Microbiological Special Diagnostics	Statens Serum Institut	Copenhagen	Denmark	Aalborg University	Danish Covid-19 Genome Consortium	https://www.gisaid.org/	NA	NA	2021-02-03	NA
hCoV-19/Denmark/DCGC-38273/2021	betacoronavirus	EPI_ISL_929414	NA	2021-01-18	Europe	Denmark	Midtjylland	NA	Europe	Denmark	Midtjylland	genome	29782	Human	unknown	unknown	NA	U.2	GV	Department of Virus and Microbiological Special Diagnostics	Statens Serum Institut	Copenhagen	Denmark	Aalborg University	Danish Covid-19 Genome Consortium	https://www.gisaid.org/	NA	NA	2021-02-03	NA
hCoV-19/Denmark/DCGC-38272/2021	betacoronavirus	EPI_ISL_929413	NA	2021-01-18	Europe	Denmark	Sjaelland	NA	Europe	Denmark	Sjaelland	genome	29782	Human	unknown	unknown	NA	B.1.177.21	GV	Department of Virus and Microbiological Special Diagnostics	Statens Serum Institut	Copenhagen	Denmark	Aalborg University	Danish Covid-19 Genome Consortium	https://www.gisaid.org/	NA	NA	2021-02-03	NA
hCoV-19/Denmark/DCGC-38271/2021	betacoronavirus	EPI_ISL_929412	NA	2021-01-18	Europe	Denmark	Syddanmark	NA	Europe	Denmark	Syddanmark	genome	29782	Human	unknown	unknown	NA	B.1.177.12	GV	Department of Virus and Microbiological Special Diagnostics	Statens Serum Institut	Copenhagen	Denmark	Aalborg University	Danish Covid-19 Genome Consortium	https://www.gisaid.org/	NA	NA	2021-02-03	NA
hCoV-19/Denmark/DCGC-38270/2021	betacoronavirus	EPI_ISL_929411	NA	2021-01-18	Europe	Denmark	Syddanmark	NA	Europe	Denmark	Syddanmark	genome	29782	Human	unknown	unknown	NA	B.1.177.12	GV	Department of Virus and Microbiological Special Diagnostics	Statens Serum Institut	Copenhagen	Denmark	Aalborg University	Danish Covid-19 Genome Consortium	https://www.gisaid.org/	NA	NA	2021-02-03	NA
hCoV-19/Denmark/DCGC-38269/2021	betacoronavirus	EPI_ISL_929410	NA	2021-01-18	Europe	Denmark	Syddanmark	NA	Europe	Denmark	Syddanmark	genome	29776	Human	unknown	unknown	NA	B.1.258	G	Department of Virus and Microbiological Special Diagnostics	Statens Serum Institut	Copenhagen	Denmark	Aalborg University	Danish Covid-19 Genome Consortium	https://www.gisaid.org/	NA	NA	2021-02-03	NA
hCoV-19/Denmark/DCGC-38268/2020	betacoronavirus	EPI_ISL_929409	NA	2020-12-07	Europe	Denmark	Sjaelland	NA	Europe	Denmark	Sjaelland	genome	29782	Human	unknown	unknown	NA	B.1.177.21	GV	Department of Virus and Microbiological Special Diagnostics	Statens Serum Institut	Copenhagen	Denmark	Aalborg University	Danish Covid-19 Genome Consortium	https://www.gisaid.org/	NA	NA	2021-02-03	NA
hCoV-19/Denmark/DCGC-38267/2021	betacoronavirus	EPI_ISL_929408	NA	2021-01-18	Europe	Denmark	Hovedstaden	NA	Europe	Denmark	Hovedstaden	genome	29782	Human	unknown	unknown	NA	B.1.36.25	GH	Department of Virus and Microbiological Special Diagnostics	Statens Serum Institut	Copenhagen	Denmark	Aalborg University	Danish Covid-19 Genome Consortium	https://www.gisaid.org/	NA	NA	2021-02-03	NA
hCoV-19/Denmark/DCGC-38266/2021	betacoronavirus	EPI_ISL_929407	NA	2021-01-18	Europe	Denmark	Hovedstaden	NA	Europe	Denmark	Hovedstaden	genome	29782	Human	unknown	unknown	NA	B.1.177.12	GV	Department of Virus and Microbiological Special Diagnostics	Statens Serum Institut	Copenhagen	Denmark	Aalborg University	Danish Covid-19 Genome Consortium	https://www.gisaid.org/	NA	NA	2021-02-03	NA
hCoV-19/Denmark/DCGC-38265/2021	betacoronavirus	EPI_ISL_929406	NA	2021-01-18	Europe	Denmark	Hovedstaden	NA	Europe	Denmark	Hovedstaden	genome	29763	Human	unknown	unknown	NA	B.1.1.7	GRY	Department of Virus and Microbiological Special Diagnostics	Statens Serum Institut	Copenhagen	Denmark	Aalborg University	Danish Covid-19 Genome Consortium	https://www.gisaid.org/	NA	NA	2021-02-03	NA
hCoV-19/Denmark/DCGC-38264/2021	betacoronavirus	EPI_ISL_929405	NA	2021-01-18	Europe	Denmark	Hovedstaden	NA	Europe	Denmark	Hovedstaden	genome	29763	Human	unknown	unknown	NA	B.1.1.7	GRY	Department of Virus and Microbiological Special Diagnostics	Statens Serum Institut	Copenhagen	Denmark	Aalborg University	Danish Covid-19 Genome Consortium	https://www.gisaid.org/	NA	NA	2021-02-03	NA
hCoV-19/Denmark/DCGC-38263/2021	betacoronavirus	EPI_ISL_929404	NA	2021-01-18	Europe	Denmark	Syddanmark	NA	Europe	Denmark	Syddanmark	genome	29782	Human	unknown	unknown	NA	B.1.1.433	GR	Department of Virus and Microbiological Special Diagnostics	Statens Serum Institut	Copenhagen	Denmark	Aalborg University	Danish Covid-19 Genome Consortium	https://www.gisaid.org/	NA	NA	2021-02-03	NA
hCoV-19/Denmark/DCGC-38262/2021	betacoronavirus	EPI_ISL_929403	NA	2021-01-11	Europe	Denmark	Hovedstaden	NA	Europe	Denmark	Hovedstaden	genome	29767	Human	unknown	unknown	NA	B.1.160.24	GH	Department of Virus and Microbiological Special Diagnostics	Statens Serum Institut	Copenhagen	Denmark	Aalborg University	Danish Covid-19 Genome Consortium	https://www.gisaid.org/	NA	NA	2021-02-03	NA
hCoV-19/Denmark/DCGC-38261/2021	betacoronavirus	EPI_ISL_929402	NA	2021-01-18	Europe	Denmark	Hovedstaden	NA	Europe	Denmark	Hovedstaden	genome	29758	Human	unknown	unknown	NA	B.1.177.21	GV	Department of Virus and Microbiological Special Diagnostics	Statens Serum Institut	Copenhagen	Denmark	Aalborg University	Danish Covid-19 Genome Consortium	https://www.gisaid.org/	NA	NA	2021-02-03	NA
hCoV-19/Denmark/DCGC-38260/2021	betacoronavirus	EPI_ISL_929401	NA	2021-01-18	Europe	Denmark	Syddanmark	NA	Europe	Denmark	Syddanmark	genome	29763	Human	unknown	unknown	NA	B.1.1.7	GRY	Department of Virus and Microbiological Special Diagnostics	Statens Serum Institut	Copenhagen	Denmark	Aalborg University	Danish Covid-19 Genome Consortium	https://www.gisaid.org/	NA	NA	2021-02-03	NA
hCoV-19/Denmark/DCGC-38259/2021	betacoronavirus	EPI_ISL_929400	NA	2021-01-11	Europe	Denmark	Hovedstaden	NA	Europe	Denmark	Hovedstaden	genome	29782	Human	unknown	unknown	NA	B.1.177.21	GV	Department of Virus and Microbiological Special Diagnostics	Statens Serum Institut	Copenhagen	Denmark	Aalborg University	Danish Covid-19 Genome Consortium	https://www.gisaid.org/	NA	NA	2021-02-03	NA
hCoV-19/Denmark/DCGC-38258/2021	betacoronavirus	EPI_ISL_929399	NA	2021-01-18	Europe	Denmark	Sjaelland	NA	Europe	Denmark	Sjaelland	genome	29782	Human	unknown	unknown	NA	B.1.177.42	GV	Department of Virus and Microbiological Special Diagnostics	Statens Serum Institut	Copenhagen	Denmark	Aalborg University	Danish Covid-19 Genome Consortium	https://www.gisaid.org/	NA	NA	2021-02-03	NA
hCoV-19/Denmark/DCGC-38257/2021	betacoronavirus	EPI_ISL_929398	NA	2021-01-11	Europe	Denmark	Sjaelland	NA	Europe	Denmark	Sjaelland	genome	29782	Human	unknown	unknown	NA	B.1.177.21	GV	Department of Virus and Microbiological Special Diagnostics	Statens Serum Institut	Copenhagen	Denmark	Aalborg University	Danish Covid-19 Genome Consortium	https://www.gisaid.org/	NA	NA	2021-02-03	NA
hCoV-19/Denmark/DCGC-38256/2021	betacoronavirus	EPI_ISL_929397	NA	2021-01-18	Europe	Denmark	Hovedstaden	NA	Europe	Denmark	Hovedstaden	genome	29782	Human	unknown	unknown	NA	B.1.177.21	GV	Department of Virus and Microbiological Special Diagnostics	Statens Serum Institut	Copenhagen	Denmark	Aalborg University	Danish Covid-19 Genome Consortium	https://www.gisaid.org/	NA	NA	2021-02-03	NA
hCoV-19/Denmark/DCGC-38255/2021	betacoronavirus	EPI_ISL_929396	NA	2021-01-18	Europe	Denmark	Syddanmark	NA	Europe	Denmark	Syddanmark	genome	29791	Human	unknown	unknown	NA	B.1.258	G	Department of Virus and Microbiological Special Diagnostics	Statens Serum Institut	Copenhagen	Denmark	Aalborg University	Danish Covid-19 Genome Consortium	https://www.gisaid.org/	NA	NA	2021-02-03	NA
hCoV-19/Denmark/DCGC-38254/2021	betacoronavirus	EPI_ISL_929395	NA	2021-01-18	Europe	Denmark	Hovedstaden	NA	Europe	Denmark	Hovedstaden	genome	29782	Human	unknown	unknown	NA	B.1.177.21	GV	Department of Virus and Microbiological Special Diagnostics	Statens Serum Institut	Copenhagen	Denmark	Aalborg University	Danish Covid-19 Genome Consortium	https://www.gisaid.org/	NA	NA	2021-02-03	NA
hCoV-19/Denmark/DCGC-38253/2021	betacoronavirus	EPI_ISL_929394	NA	2021-01-18	Europe	Denmark	Sjaelland	NA	Europe	Denmark	Sjaelland	genome	29782	Human	unknown	unknown	NA	B.1.258	G	Department of Virus and Microbiological Special Diagnostics	Statens Serum Institut	Copenhagen	Denmark	Aalborg University	Danish Covid-19 Genome Consortium	https://www.gisaid.org/	NA	NA	2021-02-03	NA
hCoV-19/Denmark/DCGC-38252/2021	betacoronavirus	EPI_ISL_929393	NA	2021-01-18	Europe	Denmark	Hovedstaden	NA	Europe	Denmark	Hovedstaden	genome	29782	Human	unknown	unknown	NA	B.1.177.76	GV	Department of Virus and Microbiological Special Diagnostics	Statens Serum Institut	Copenhagen	Denmark	Aalborg University	Danish Covid-19 Genome Consortium	https://www.gisaid.org/	NA	NA	2021-02-03	NA
hCoV-19/Denmark/DCGC-38251/2021	betacoronavirus	EPI_ISL_929392	NA	2021-01-18	Europe	Denmark	Hovedstaden	NA	Europe	Denmark	Hovedstaden	genome	29782	Human	unknown	unknown	NA	B.1.160	GH	Department of Virus and Microbiological Special Diagnostics	Statens Serum Institut	Copenhagen	Denmark	Aalborg University	Danish Covid-19 Genome Consortium	https://www.gisaid.org/	NA	NA	2021-02-03	NA
hCoV-19/Denmark/DCGC-38250/2020	betacoronavirus	EPI_ISL_929391	NA	2020-11-16	Europe	Denmark	Syddanmark	NA	Europe	Denmark	Syddanmark	genome	29773	Human	unknown	unknown	NA	B.1.1.298	GR	Department of Virus and Microbiological Special Diagnostics	Statens Serum Institut	Copenhagen	Denmark	Aalborg University	Danish Covid-19 Genome Consortium	https://www.gisaid.org/	NA	NA	2021-02-03	NA
hCoV-19/Denmark/DCGC-38249/2021	betacoronavirus	EPI_ISL_929390	NA	2021-01-04	Europe	Denmark	Syddanmark	NA	Europe	Denmark	Syddanmark	genome	29782	Human	unknown	unknown	NA	B.1.177.12	GV	Department of Virus and Microbiological Special Diagnostics	Statens Serum Institut	Copenhagen	Denmark	Aalborg University	Danish Covid-19 Genome Consortium	https://www.gisaid.org/	NA	NA	2021-02-03	NA
hCoV-19/Denmark/DCGC-38248/2021	betacoronavirus	EPI_ISL_929389	NA	2021-01-25	Europe	Denmark	Syddanmark	NA	Europe	Denmark	Syddanmark	genome	29782	Human	unknown	unknown	NA	B.1.177.12	GV	Department of Virus and Microbiological Special Diagnostics	Statens Serum Institut	Copenhagen	Denmark	Aalborg University	Danish Covid-19 Genome Consortium	https://www.gisaid.org/	NA	NA	2021-02-03	NA
hCoV-19/Denmark/DCGC-38247/2020	betacoronavirus	EPI_ISL_929388	NA	2020-12-14	Europe	Denmark	Syddanmark	NA	Europe	Denmark	Syddanmark	genome	29776	Human	unknown	unknown	NA	B.1.258.11	G	Department of Virus and Microbiological Special Diagnostics	Statens Serum Institut	Copenhagen	Denmark	Aalborg University	Danish Covid-19 Genome Consortium	https://www.gisaid.org/	NA	NA	2021-02-03	NA
hCoV-19/Denmark/DCGC-38246/2020	betacoronavirus	EPI_ISL_929387	NA	2020-12-28	Europe	Denmark	Hovedstaden	NA	Europe	Denmark	Hovedstaden	genome	29781	Human	unknown	unknown	NA	B.1.160.8	GH	Department of Virus and Microbiological Special Diagnostics	Statens Serum Institut	Copenhagen	Denmark	Aalborg University	Danish Covid-19 Genome Consortium	https://www.gisaid.org/	NA	NA	2021-02-03	NA
hCoV-19/Denmark/DCGC-38245/2021	betacoronavirus	EPI_ISL_929386	NA	2021-01-18	Europe	Denmark	Hovedstaden	NA	Europe	Denmark	Hovedstaden	genome	29782	Human	unknown	unknown	NA	B.1.160	GH	Department of Virus and Microbiological Special Diagnostics	Statens Serum Institut	Copenhagen	Denmark	Aalborg University	Danish Covid-19 Genome Consortium	https://www.gisaid.org/	NA	NA	2021-02-03	NA
hCoV-19/Denmark/DCGC-38244/2021	betacoronavirus	EPI_ISL_929385	NA	2021-01-11	Europe	Denmark	Hovedstaden	NA	Europe	Denmark	Hovedstaden	genome	29782	Human	unknown	unknown	NA	B.1.177.81	GV	Department of Virus and Microbiological Special Diagnostics	Statens Serum Institut	Copenhagen	Denmark	Aalborg University	Danish Covid-19 Genome Consortium	https://www.gisaid.org/	NA	NA	2021-02-03	NA
hCoV-19/Denmark/DCGC-38243/2021	betacoronavirus	EPI_ISL_929384	NA	2021-01-18	Europe	Denmark	Hovedstaden	NA	Europe	Denmark	Hovedstaden	genome	29763	Human	unknown	unknown	NA	B.1.1.7	GRY	Department of Virus and Microbiological Special Diagnostics	Statens Serum Institut	Copenhagen	Denmark	Aalborg University	Danish Covid-19 Genome Consortium	https://www.gisaid.org/	NA	NA	2021-02-03	NA
hCoV-19/Denmark/DCGC-38242/2020	betacoronavirus	EPI_ISL_929383	NA	2020-12-14	Europe	Denmark	Hovedstaden	NA	Europe	Denmark	Hovedstaden	genome	29782	Human	unknown	unknown	NA	B.1.221	G	Department of Virus and Microbiological Special Diagnostics	Statens Serum Institut	Copenhagen	Denmark	Aalborg University	Danish Covid-19 Genome Consortium	https://www.gisaid.org/	NA	NA	2021-02-03	NA
hCoV-19/Denmark/DCGC-38241/2021	betacoronavirus	EPI_ISL_929382	NA	2021-01-18	Europe	Denmark	Syddanmark	NA	Europe	Denmark	Syddanmark	genome	29782	Human	unknown	unknown	NA	B.1.177.12	GV	Department of Virus and Microbiological Special Diagnostics	Statens Serum Institut	Copenhagen	Denmark	Aalborg University	Danish Covid-19 Genome Consortium	https://www.gisaid.org/	NA	NA	2021-02-03	NA
hCoV-19/Denmark/DCGC-38240/2021	betacoronavirus	EPI_ISL_929381	NA	2021-01-18	Europe	Denmark	Nordjylland	NA	Europe	Denmark	Nordjylland	genome	29782	Human	unknown	unknown	NA	B.1.177.77	GV	Department of Virus and Microbiological Special Diagnostics	Statens Serum Institut	Copenhagen	Denmark	Aalborg University	Danish Covid-19 Genome Consortium	https://www.gisaid.org/	NA	NA	2021-02-03	NA
hCoV-19/Denmark/DCGC-38239/2021	betacoronavirus	EPI_ISL_929380	NA	2021-01-18	Europe	Denmark	Syddanmark	NA	Europe	Denmark	Syddanmark	genome	29782	Human	unknown	unknown	NA	B.1.177.12	GV	Department of Virus and Microbiological Special Diagnostics	Statens Serum Institut	Copenhagen	Denmark	Aalborg University	Danish Covid-19 Genome Consortium	https://www.gisaid.org/	NA	NA	2021-02-03	NA
hCoV-19/Denmark/DCGC-38238/2021	betacoronavirus	EPI_ISL_929379	NA	2021-01-18	Europe	Denmark	Syddanmark	NA	Europe	Denmark	Syddanmark	genome	29763	Human	unknown	unknown	NA	B.1.1.7	GRY	Department of Virus and Microbiological Special Diagnostics	Statens Serum Institut	Copenhagen	Denmark	Aalborg University	Danish Covid-19 Genome Consortium	https://www.gisaid.org/	NA	NA	2021-02-03	NA
hCoV-19/Denmark/DCGC-38237/2021	betacoronavirus	EPI_ISL_929378	NA	2021-01-18	Europe	Denmark	Hovedstaden	NA	Europe	Denmark	Hovedstaden	genome	29782	Human	unknown	unknown	NA	B.1.177.21	GV	Department of Virus and Microbiological Special Diagnostics	Statens Serum Institut	Copenhagen	Denmark	Aalborg University	Danish Covid-19 Genome Consortium	https://www.gisaid.org/	NA	NA	2021-02-03	NA
hCoV-19/Denmark/DCGC-38236/2021	betacoronavirus	EPI_ISL_929377	NA	2021-01-18	Europe	Denmark	Sjaelland	NA	Europe	Denmark	Sjaelland	genome	29782	Human	unknown	unknown	NA	B.1.177.21	GV	Department of Virus and Microbiological Special Diagnostics	Statens Serum Institut	Copenhagen	Denmark	Aalborg University	Danish Covid-19 Genome Consortium	https://www.gisaid.org/	NA	NA	2021-02-03	NA
hCoV-19/Denmark/DCGC-38235/2021	betacoronavirus	EPI_ISL_929376	NA	2021-01-18	Europe	Denmark	Hovedstaden	NA	Europe	Denmark	Hovedstaden	genome	29782	Human	unknown	unknown	NA	B.1.177	GV	Department of Virus and Microbiological Special Diagnostics	Statens Serum Institut	Copenhagen	Denmark	Aalborg University	Danish Covid-19 Genome Consortium	https://www.gisaid.org/	NA	NA	2021-02-03	NA
hCoV-19/Denmark/DCGC-38234/2021	betacoronavirus	EPI_ISL_929375	NA	2021-01-18	Europe	Denmark	Sjaelland	NA	Europe	Denmark	Sjaelland	genome	29782	Human	unknown	unknown	NA	B.1.177.21	GV	Department of Virus and Microbiological Special Diagnostics	Statens Serum Institut	Copenhagen	Denmark	Aalborg University	Danish Covid-19 Genome Consortium	https://www.gisaid.org/	NA	NA	2021-02-03	NA
hCoV-19/Denmark/DCGC-38233/2021	betacoronavirus	EPI_ISL_929374	NA	2021-01-18	Europe	Denmark	Hovedstaden	NA	Europe	Denmark	Hovedstaden	genome	29782	Human	unknown	unknown	NA	B.1.160	GH	Department of Virus and Microbiological Special Diagnostics	Statens Serum Institut	Copenhagen	Denmark	Aalborg University	Danish Covid-19 Genome Consortium	https://www.gisaid.org/	NA	NA	2021-02-03	NA
hCoV-19/Denmark/DCGC-38232/2021	betacoronavirus	EPI_ISL_929373	NA	2021-01-18	Europe	Denmark	Sjaelland	NA	Europe	Denmark	Sjaelland	genome	29782	Human	unknown	unknown	NA	B.1.177.35	GV	Department of Virus and Microbiological Special Diagnostics	Statens Serum Institut	Copenhagen	Denmark	Aalborg University	Danish Covid-19 Genome Consortium	https://www.gisaid.org/	NA	NA	2021-02-03	NA
hCoV-19/Denmark/DCGC-38231/2021	betacoronavirus	EPI_ISL_929372	NA	2021-01-25	Europe	Denmark	Syddanmark	NA	Europe	Denmark	Syddanmark	genome	29782	Human	unknown	unknown	NA	B.1.177.21	GV	Department of Virus and Microbiological Special Diagnostics	Statens Serum Institut	Copenhagen	Denmark	Aalborg University	Danish Covid-19 Genome Consortium	https://www.gisaid.org/	NA	NA	2021-02-03	NA
hCoV-19/Denmark/DCGC-38230/2021	betacoronavirus	EPI_ISL_929371	NA	2021-01-04	Europe	Denmark	Hovedstaden	NA	Europe	Denmark	Hovedstaden	genome	29782	Human	unknown	unknown	NA	B.1.177.21	GV	Department of Virus and Microbiological Special Diagnostics	Statens Serum Institut	Copenhagen	Denmark	Aalborg University	Danish Covid-19 Genome Consortium	https://www.gisaid.org/	NA	NA	2021-02-03	NA
hCoV-19/Denmark/DCGC-38229/2021	betacoronavirus	EPI_ISL_929370	NA	2021-01-04	Europe	Denmark	Hovedstaden	NA	Europe	Denmark	Hovedstaden	genome	29782	Human	unknown	unknown	NA	B.1.177.21	GV	Department of Virus and Microbiological Special Diagnostics	Statens Serum Institut	Copenhagen	Denmark	Aalborg University	Danish Covid-19 Genome Consortium	https://www.gisaid.org/	NA	NA	2021-02-03	NA
hCoV-19/Denmark/DCGC-38228/2021	betacoronavirus	EPI_ISL_929369	NA	2021-01-18	Europe	Denmark	Midtjylland	NA	Europe	Denmark	Midtjylland	genome	29782	Human	unknown	unknown	NA	B.1.177.35	GV	Department of Virus and Microbiological Special Diagnostics	Statens Serum Institut	Copenhagen	Denmark	Aalborg University	Danish Covid-19 Genome Consortium	https://www.gisaid.org/	NA	NA	2021-02-03	NA
hCoV-19/Denmark/DCGC-38227/2020	betacoronavirus	EPI_ISL_929368	NA	2020-12-21	Europe	Denmark	Midtjylland	NA	Europe	Denmark	Midtjylland	genome	29782	Human	unknown	unknown	NA	B.1.177.12	GV	Department of Virus and Microbiological Special Diagnostics	Statens Serum Institut	Copenhagen	Denmark	Aalborg University	Danish Covid-19 Genome Consortium	https://www.gisaid.org/	NA	NA	2021-02-03	NA
hCoV-19/Denmark/DCGC-38226/2021	betacoronavirus	EPI_ISL_929367	NA	2021-01-18	Europe	Denmark		NA	Europe	Denmark		genome	29763	Human	unknown	unknown	NA	B.1.1.7	GRY	Department of Virus and Microbiological Special Diagnostics	Statens Serum Institut	Copenhagen	Denmark	Aalborg University	Danish Covid-19 Genome Consortium	https://www.gisaid.org/	NA	NA	2021-02-03	NA
hCoV-19/Denmark/DCGC-38225/2020	betacoronavirus	EPI_ISL_929366	NA	2020-12-14	Europe	Denmark	Sjaelland	NA	Europe	Denmark	Sjaelland	genome	29782	Human	unknown	unknown	NA	B.1.177.21	GV	Department of Virus and Microbiological Special Diagnostics	Statens Serum Institut	Copenhagen	Denmark	Aalborg University	Danish Covid-19 Genome Consortium	https://www.gisaid.org/	NA	NA	2021-02-03	NA
hCoV-19/Denmark/DCGC-38224/2021	betacoronavirus	EPI_ISL_929365	NA	2021-01-18	Europe	Denmark	Hovedstaden	NA	Europe	Denmark	Hovedstaden	genome	29782	Human	unknown	unknown	NA	B.1.177.21	GV	Department of Virus and Microbiological Special Diagnostics	Statens Serum Institut	Copenhagen	Denmark	Aalborg University	Danish Covid-19 Genome Consortium	https://www.gisaid.org/	NA	NA	2021-02-03	NA
hCoV-19/Denmark/DCGC-38223/2021	betacoronavirus	EPI_ISL_929364	NA	2021-01-18	Europe	Denmark	Midtjylland	NA	Europe	Denmark	Midtjylland	genome	29782	Human	unknown	unknown	NA	B.1.177.12	GV	Department of Virus and Microbiological Special Diagnostics	Statens Serum Institut	Copenhagen	Denmark	Aalborg University	Danish Covid-19 Genome Consortium	https://www.gisaid.org/	NA	NA	2021-02-03	NA
hCoV-19/Denmark/DCGC-38222/2021	betacoronavirus	EPI_ISL_929363	NA	2021-01-18	Europe	Denmark	Hovedstaden	NA	Europe	Denmark	Hovedstaden	genome	29782	Human	unknown	unknown	NA	B.1.177	GV	Department of Virus and Microbiological Special Diagnostics	Statens Serum Institut	Copenhagen	Denmark	Aalborg University	Danish Covid-19 Genome Consortium	https://www.gisaid.org/	NA	NA	2021-02-03	NA
hCoV-19/Denmark/DCGC-38221/2021	betacoronavirus	EPI_ISL_929362	NA	2021-01-25	Europe	Denmark	Syddanmark	NA	Europe	Denmark	Syddanmark	genome	29782	Human	unknown	unknown	NA	B.1.177.21	GV	Department of Virus and Microbiological Special Diagnostics	Statens Serum Institut	Copenhagen	Denmark	Aalborg University	Danish Covid-19 Genome Consortium	https://www.gisaid.org/	NA	NA	2021-02-03	NA
hCoV-19/Denmark/DCGC-38220/2021	betacoronavirus	EPI_ISL_929361	NA	2021-01-18	Europe	Denmark	Nordjylland	NA	Europe	Denmark	Nordjylland	genome	29782	Human	unknown	unknown	NA	B.1.1.170	GR	Department of Virus and Microbiological Special Diagnostics	Statens Serum Institut	Copenhagen	Denmark	Aalborg University	Danish Covid-19 Genome Consortium	https://www.gisaid.org/	NA	NA	2021-02-03	NA
hCoV-19/Denmark/DCGC-38219/2021	betacoronavirus	EPI_ISL_929360	NA	2021-01-25	Europe	Denmark	Nordjylland	NA	Europe	Denmark	Nordjylland	genome	29782	Human	unknown	unknown	NA	AB.1	GH	Department of Virus and Microbiological Special Diagnostics	Statens Serum Institut	Copenhagen	Denmark	Aalborg University	Danish Covid-19 Genome Consortium	https://www.gisaid.org/	NA	NA	2021-02-03	NA
hCoV-19/Denmark/DCGC-38218/2021	betacoronavirus	EPI_ISL_929359	NA	2021-01-18	Europe	Denmark	Nordjylland	NA	Europe	Denmark	Nordjylland	genome	29782	Human	unknown	unknown	NA	B.1.221.3	G	Department of Virus and Microbiological Special Diagnostics	Statens Serum Institut	Copenhagen	Denmark	Aalborg University	Danish Covid-19 Genome Consortium	https://www.gisaid.org/	NA	NA	2021-02-03	NA
hCoV-19/Denmark/DCGC-38217/2021	betacoronavirus	EPI_ISL_929358	NA	2021-01-18	Europe	Denmark	Hovedstaden	NA	Europe	Denmark	Hovedstaden	genome	29782	Human	unknown	unknown	NA	B.1.177.35	GV	Department of Virus and Microbiological Special Diagnostics	Statens Serum Institut	Copenhagen	Denmark	Aalborg University	Danish Covid-19 Genome Consortium	https://www.gisaid.org/	NA	NA	2021-02-03	NA
hCoV-19/Denmark/DCGC-38216/2020	betacoronavirus	EPI_ISL_929357	NA	2020-11-23	Europe	Denmark	Midtjylland	NA	Europe	Denmark	Midtjylland	genome	29782	Human	unknown	unknown	NA	B.1.177.12	GV	Department of Virus and Microbiological Special Diagnostics	Statens Serum Institut	Copenhagen	Denmark	Aalborg University	Danish Covid-19 Genome Consortium	https://www.gisaid.org/	NA	NA	2021-02-03	NA
hCoV-19/Denmark/DCGC-38215/2020	betacoronavirus	EPI_ISL_929356	NA	2020-11-09	Europe	Denmark	Midtjylland	NA	Europe	Denmark	Midtjylland	genome	29782	Human	unknown	unknown	NA	B.1.1.170	GR	Department of Virus and Microbiological Special Diagnostics	Statens Serum Institut	Copenhagen	Denmark	Aalborg University	Danish Covid-19 Genome Consortium	https://www.gisaid.org/	NA	NA	2021-02-03	NA
hCoV-19/Denmark/DCGC-38214/2020	betacoronavirus	EPI_ISL_929355	NA	2020-11-30	Europe	Denmark	Sjaelland	NA	Europe	Denmark	Sjaelland	genome	29782	Human	unknown	unknown	NA	B.1.177.21	GV	Department of Virus and Microbiological Special Diagnostics	Statens Serum Institut	Copenhagen	Denmark	Aalborg University	Danish Covid-19 Genome Consortium	https://www.gisaid.org/	NA	NA	2021-02-03	NA
hCoV-19/Denmark/DCGC-38213/2021	betacoronavirus	EPI_ISL_929354	NA	2021-01-18	Europe	Denmark	Hovedstaden	NA	Europe	Denmark	Hovedstaden	genome	29782	Human	unknown	unknown	NA	B.1.177.60	GV	Department of Virus and Microbiological Special Diagnostics	Statens Serum Institut	Copenhagen	Denmark	Aalborg University	Danish Covid-19 Genome Consortium	https://www.gisaid.org/	NA	NA	2021-02-03	NA
hCoV-19/Denmark/DCGC-38212/2020	betacoronavirus	EPI_ISL_929353	NA	2020-12-14	Europe	Denmark	Hovedstaden	NA	Europe	Denmark	Hovedstaden	genome	29782	Human	unknown	unknown	NA	B.1.177.21	GV	Department of Virus and Microbiological Special Diagnostics	Statens Serum Institut	Copenhagen	Denmark	Aalborg University	Danish Covid-19 Genome Consortium	https://www.gisaid.org/	NA	NA	2021-02-03	NA
hCoV-19/Denmark/DCGC-38211/2021	betacoronavirus	EPI_ISL_929352	NA	2021-01-18	Europe	Denmark	Hovedstaden	NA	Europe	Denmark	Hovedstaden	genome	29782	Human	unknown	unknown	NA	B.1.160	GH	Department of Virus and Microbiological Special Diagnostics	Statens Serum Institut	Copenhagen	Denmark	Aalborg University	Danish Covid-19 Genome Consortium	https://www.gisaid.org/	NA	NA	2021-02-03	NA
hCoV-19/Denmark/DCGC-38210/2021	betacoronavirus	EPI_ISL_929351	NA	2021-01-18	Europe	Denmark	Nordjylland	NA	Europe	Denmark	Nordjylland	genome	29782	Human	unknown	unknown	NA	B.1.36	GH	Department of Virus and Microbiological Special Diagnostics	Statens Serum Institut	Copenhagen	Denmark	Aalborg University	Danish Covid-19 Genome Consortium	https://www.gisaid.org/	NA	NA	2021-02-03	NA
hCoV-19/Denmark/DCGC-38209/2021	betacoronavirus	EPI_ISL_929350	NA	2021-01-18	Europe	Denmark	Hovedstaden	NA	Europe	Denmark	Hovedstaden	genome	29763	Human	unknown	unknown	NA	B.1.1.7	GRY	Department of Virus and Microbiological Special Diagnostics	Statens Serum Institut	Copenhagen	Denmark	Aalborg University	Danish Covid-19 Genome Consortium	https://www.gisaid.org/	NA	NA	2021-02-03	NA
hCoV-19/Denmark/DCGC-38208/2021	betacoronavirus	EPI_ISL_929349	NA	2021-01-25	Europe	Denmark	Nordjylland	NA	Europe	Denmark	Nordjylland	genome	29782	Human	unknown	unknown	NA	B.1.36	GH	Department of Virus and Microbiological Special Diagnostics	Statens Serum Institut	Copenhagen	Denmark	Aalborg University	Danish Covid-19 Genome Consortium	https://www.gisaid.org/	NA	NA	2021-02-03	NA
hCoV-19/Denmark/DCGC-38207/2021	betacoronavirus	EPI_ISL_929348	NA	2021-01-18	Europe	Denmark	Sjaelland	NA	Europe	Denmark	Sjaelland	genome	29782	Human	unknown	unknown	NA	B.1.177.12	GV	Department of Virus and Microbiological Special Diagnostics	Statens Serum Institut	Copenhagen	Denmark	Aalborg University	Danish Covid-19 Genome Consortium	https://www.gisaid.org/	NA	NA	2021-02-03	NA
hCoV-19/Denmark/DCGC-38206/2021	betacoronavirus	EPI_ISL_929347	NA	2021-01-18	Europe	Denmark	Syddanmark	NA	Europe	Denmark	Syddanmark	genome	29782	Human	unknown	unknown	NA	B.1.177.86	GV	Department of Virus and Microbiological Special Diagnostics	Statens Serum Institut	Copenhagen	Denmark	Aalborg University	Danish Covid-19 Genome Consortium	https://www.gisaid.org/	NA	NA	2021-02-03	NA
hCoV-19/Denmark/DCGC-38205/2021	betacoronavirus	EPI_ISL_929346	NA	2021-01-18	Europe	Denmark	Sjaelland	NA	Europe	Denmark	Sjaelland	genome	29782	Human	unknown	unknown	NA	B.1.177.21	GV	Department of Virus and Microbiological Special Diagnostics	Statens Serum Institut	Copenhagen	Denmark	Aalborg University	Danish Covid-19 Genome Consortium	https://www.gisaid.org/	NA	NA	2021-02-03	NA
hCoV-19/Denmark/DCGC-38204/2021	betacoronavirus	EPI_ISL_929345	NA	2021-01-18	Europe	Denmark	Hovedstaden	NA	Europe	Denmark	Hovedstaden	genome	29782	Human	unknown	unknown	NA	B.1.177.21	GV	Department of Virus and Microbiological Special Diagnostics	Statens Serum Institut	Copenhagen	Denmark	Aalborg University	Danish Covid-19 Genome Consortium	https://www.gisaid.org/	NA	NA	2021-02-03	NA
hCoV-19/Denmark/DCGC-38203/2021	betacoronavirus	EPI_ISL_929344	NA	2021-01-11	Europe	Denmark	Syddanmark	NA	Europe	Denmark	Syddanmark	genome	29763	Human	unknown	unknown	NA	B.1.1.7	GRY	Department of Virus and Microbiological Special Diagnostics	Statens Serum Institut	Copenhagen	Denmark	Aalborg University	Danish Covid-19 Genome Consortium	https://www.gisaid.org/	NA	NA	2021-02-03	NA
hCoV-19/Denmark/DCGC-38202/2021	betacoronavirus	EPI_ISL_929343	NA	2021-01-18	Europe	Denmark	Hovedstaden	NA	Europe	Denmark	Hovedstaden	genome	29782	Human	unknown	unknown	NA	B.1.177.60	GV	Department of Virus and Microbiological Special Diagnostics	Statens Serum Institut	Copenhagen	Denmark	Aalborg University	Danish Covid-19 Genome Consortium	https://www.gisaid.org/	NA	NA	2021-02-03	NA
hCoV-19/Denmark/DCGC-38201/2021	betacoronavirus	EPI_ISL_929342	NA	2021-01-18	Europe	Denmark	Sjaelland	NA	Europe	Denmark	Sjaelland	genome	29782	Human	unknown	unknown	NA	B.1.177.35	GV	Department of Virus and Microbiological Special Diagnostics	Statens Serum Institut	Copenhagen	Denmark	Aalborg University	Danish Covid-19 Genome Consortium	https://www.gisaid.org/	NA	NA	2021-02-03	NA
hCoV-19/Denmark/DCGC-38200/2021	betacoronavirus	EPI_ISL_929341	NA	2021-01-18	Europe	Denmark	Midtjylland	NA	Europe	Denmark	Midtjylland	genome	29782	Human	unknown	unknown	NA	B.1.221.3	G	Department of Virus and Microbiological Special Diagnostics	Statens Serum Institut	Copenhagen	Denmark	Aalborg University	Danish Covid-19 Genome Consortium	https://www.gisaid.org/	NA	NA	2021-02-03	NA
hCoV-19/Denmark/DCGC-38199/2021	betacoronavirus	EPI_ISL_929340	NA	2021-01-25	Europe	Denmark	Sjaelland	NA	Europe	Denmark	Sjaelland	genome	29782	Human	unknown	unknown	NA	B.1.177.21	GV	Department of Virus and Microbiological Special Diagnostics	Statens Serum Institut	Copenhagen	Denmark	Aalborg University	Danish Covid-19 Genome Consortium	https://www.gisaid.org/	NA	NA	2021-02-03	NA
hCoV-19/Denmark/DCGC-38198/2020	betacoronavirus	EPI_ISL_929339	NA	2020-12-14	Europe	Denmark	Nordjylland	NA	Europe	Denmark	Nordjylland	genome	29782	Human	unknown	unknown	NA	B.1.258.16	G	Department of Virus and Microbiological Special Diagnostics	Statens Serum Institut	Copenhagen	Denmark	Aalborg University	Danish Covid-19 Genome Consortium	https://www.gisaid.org/	NA	NA	2021-02-03	NA
hCoV-19/Denmark/DCGC-38197/2021	betacoronavirus	EPI_ISL_929338	NA	2021-01-25	Europe	Denmark	Hovedstaden	NA	Europe	Denmark	Hovedstaden	genome	29782	Human	unknown	unknown	NA	B.1.177.21	GV	Department of Virus and Microbiological Special Diagnostics	Statens Serum Institut	Copenhagen	Denmark	Aalborg University	Danish Covid-19 Genome Consortium	https://www.gisaid.org/	NA	NA	2021-02-03	NA
hCoV-19/Denmark/DCGC-38196/2021	betacoronavirus	EPI_ISL_929337	NA	2021-01-18	Europe	Denmark	Hovedstaden	NA	Europe	Denmark	Hovedstaden	genome	29782	Human	unknown	unknown	NA	B.1.177.21	GV	Department of Virus and Microbiological Special Diagnostics	Statens Serum Institut	Copenhagen	Denmark	Aalborg University	Danish Covid-19 Genome Consortium	https://www.gisaid.org/	NA	NA	2021-02-03	NA
hCoV-19/Denmark/DCGC-38195/2021	betacoronavirus	EPI_ISL_929336	NA	2021-01-18	Europe	Denmark	Midtjylland	NA	Europe	Denmark	Midtjylland	genome	29763	Human	unknown	unknown	NA	B.1.1.7	GRY	Department of Virus and Microbiological Special Diagnostics	Statens Serum Institut	Copenhagen	Denmark	Aalborg University	Danish Covid-19 Genome Consortium	https://www.gisaid.org/	NA	NA	2021-02-03	NA
hCoV-19/Denmark/DCGC-38194/2021	betacoronavirus	EPI_ISL_929335	NA	2021-01-18	Europe	Denmark	Hovedstaden	NA	Europe	Denmark	Hovedstaden	genome	29782	Human	unknown	unknown	NA	B.1.177.12	GV	Department of Virus and Microbiological Special Diagnostics	Statens Serum Institut	Copenhagen	Denmark	Aalborg University	Danish Covid-19 Genome Consortium	https://www.gisaid.org/	NA	NA	2021-02-03	NA
hCoV-19/Denmark/DCGC-38193/2020	betacoronavirus	EPI_ISL_929334	NA	2020-12-28	Europe	Denmark	Hovedstaden	NA	Europe	Denmark	Hovedstaden	genome	29782	Human	unknown	unknown	NA	B.1.177.21	GV	Department of Virus and Microbiological Special Diagnostics	Statens Serum Institut	Copenhagen	Denmark	Aalborg University	Danish Covid-19 Genome Consortium	https://www.gisaid.org/	NA	NA	2021-02-03	NA
hCoV-19/Denmark/DCGC-38192/2021	betacoronavirus	EPI_ISL_929333	NA	2021-01-18	Europe	Denmark	Midtjylland	NA	Europe	Denmark	Midtjylland	genome	29782	Human	unknown	unknown	NA	B.1.177.24	GV	Department of Virus and Microbiological Special Diagnostics	Statens Serum Institut	Copenhagen	Denmark	Aalborg University	Danish Covid-19 Genome Consortium	https://www.gisaid.org/	NA	NA	2021-02-03	NA
hCoV-19/Denmark/DCGC-38191/2021	betacoronavirus	EPI_ISL_929332	NA	2021-01-25	Europe	Denmark	Nordjylland	NA	Europe	Denmark	Nordjylland	genome	29782	Human	unknown	unknown	NA	B.1.1.70	GR	Department of Virus and Microbiological Special Diagnostics	Statens Serum Institut	Copenhagen	Denmark	Aalborg University	Danish Covid-19 Genome Consortium	https://www.gisaid.org/	NA	NA	2021-02-03	NA
hCoV-19/Denmark/DCGC-38190/2021	betacoronavirus	EPI_ISL_929331	NA	2021-01-25	Europe	Denmark	Hovedstaden	NA	Europe	Denmark	Hovedstaden	genome	29782	Human	unknown	unknown	NA	B.1	GV	Department of Virus and Microbiological Special Diagnostics	Statens Serum Institut	Copenhagen	Denmark	Aalborg University	Danish Covid-19 Genome Consortium	https://www.gisaid.org/	NA	NA	2021-02-03	NA
hCoV-19/Denmark/DCGC-38189/2021	betacoronavirus	EPI_ISL_929330	NA	2021-01-18	Europe	Denmark	Hovedstaden	NA	Europe	Denmark	Hovedstaden	genome	29782	Human	unknown	unknown	NA	B.1.177.86	GV	Department of Virus and Microbiological Special Diagnostics	Statens Serum Institut	Copenhagen	Denmark	Aalborg University	Danish Covid-19 Genome Consortium	https://www.gisaid.org/	NA	NA	2021-02-03	NA
hCoV-19/Denmark/DCGC-38188/2021	betacoronavirus	EPI_ISL_929329	NA	2021-01-11	Europe	Denmark	Hovedstaden	NA	Europe	Denmark	Hovedstaden	genome	29782	Human	unknown	unknown	NA	B.1.1.377	GR	Department of Virus and Microbiological Special Diagnostics	Statens Serum Institut	Copenhagen	Denmark	Aalborg University	Danish Covid-19 Genome Consortium	https://www.gisaid.org/	NA	NA	2021-02-03	NA
hCoV-19/Denmark/DCGC-38187/2021	betacoronavirus	EPI_ISL_929328	NA	2021-01-18	Europe	Denmark	Nordjylland	NA	Europe	Denmark	Nordjylland	genome	29781	Human	unknown	unknown	NA	B.1.177.35	GV	Department of Virus and Microbiological Special Diagnostics	Statens Serum Institut	Copenhagen	Denmark	Aalborg University	Danish Covid-19 Genome Consortium	https://www.gisaid.org/	NA	NA	2021-02-03	NA
hCoV-19/Denmark/DCGC-38186/2021	betacoronavirus	EPI_ISL_929327	NA	2021-01-18	Europe	Denmark	Hovedstaden	NA	Europe	Denmark	Hovedstaden	genome	29782	Human	unknown	unknown	NA	B.1.177.21	GV	Department of Virus and Microbiological Special Diagnostics	Statens Serum Institut	Copenhagen	Denmark	Aalborg University	Danish Covid-19 Genome Consortium	https://www.gisaid.org/	NA	NA	2021-02-03	NA
hCoV-19/Denmark/DCGC-38185/2021	betacoronavirus	EPI_ISL_929326	NA	2021-01-25	Europe	Denmark	Hovedstaden	NA	Europe	Denmark	Hovedstaden	genome	29776	Human	unknown	unknown	NA	B.1.258	G	Department of Virus and Microbiological Special Diagnostics	Statens Serum Institut	Copenhagen	Denmark	Aalborg University	Danish Covid-19 Genome Consortium	https://www.gisaid.org/	NA	NA	2021-02-03	NA
hCoV-19/Denmark/DCGC-38184/2021	betacoronavirus	EPI_ISL_929325	NA	2021-01-18	Europe	Denmark	Syddanmark	NA	Europe	Denmark	Syddanmark	genome	29778	Human	unknown	unknown	NA	B.1.36.33	GH	Department of Virus and Microbiological Special Diagnostics	Statens Serum Institut	Copenhagen	Denmark	Aalborg University	Danish Covid-19 Genome Consortium	https://www.gisaid.org/	NA	NA	2021-02-03	NA
hCoV-19/Denmark/DCGC-38183/2021	betacoronavirus	EPI_ISL_929324	NA	2021-01-18	Europe	Denmark	Hovedstaden	NA	Europe	Denmark	Hovedstaden	genome	29782	Human	unknown	unknown	NA	B.1.1.377	GR	Department of Virus and Microbiological Special Diagnostics	Statens Serum Institut	Copenhagen	Denmark	Aalborg University	Danish Covid-19 Genome Consortium	https://www.gisaid.org/	NA	NA	2021-02-03	NA
hCoV-19/Denmark/DCGC-38182/2021	betacoronavirus	EPI_ISL_929323	NA	2021-01-25	Europe	Denmark	Midtjylland	NA	Europe	Denmark	Midtjylland	genome	29782	Human	unknown	unknown	NA	U.2	GV	Department of Virus and Microbiological Special Diagnostics	Statens Serum Institut	Copenhagen	Denmark	Aalborg University	Danish Covid-19 Genome Consortium	https://www.gisaid.org/	NA	NA	2021-02-03	NA
hCoV-19/Denmark/DCGC-38181/2021	betacoronavirus	EPI_ISL_929322	NA	2021-01-11	Europe	Denmark	Hovedstaden	NA	Europe	Denmark	Hovedstaden	genome	29782	Human	unknown	unknown	NA	B.1.177	GV	Department of Virus and Microbiological Special Diagnostics	Statens Serum Institut	Copenhagen	Denmark	Aalborg University	Danish Covid-19 Genome Consortium	https://www.gisaid.org/	NA	NA	2021-02-03	NA
hCoV-19/Denmark/DCGC-38180/2021	betacoronavirus	EPI_ISL_929321	NA	2021-01-18	Europe	Denmark	Sjaelland	NA	Europe	Denmark	Sjaelland	genome	29782	Human	unknown	unknown	NA	B.1.177.21	GV	Department of Virus and Microbiological Special Diagnostics	Statens Serum Institut	Copenhagen	Denmark	Aalborg University	Danish Covid-19 Genome Consortium	https://www.gisaid.org/	NA	NA	2021-02-03	NA
hCoV-19/Denmark/DCGC-38179/2021	betacoronavirus	EPI_ISL_929320	NA	2021-01-18	Europe	Denmark	Hovedstaden	NA	Europe	Denmark	Hovedstaden	genome	29782	Human	unknown	unknown	NA	B.1.177.86	GV	Department of Virus and Microbiological Special Diagnostics	Statens Serum Institut	Copenhagen	Denmark	Aalborg University	Danish Covid-19 Genome Consortium	https://www.gisaid.org/	NA	NA	2021-02-03	NA
hCoV-19/Denmark/DCGC-38178/2020	betacoronavirus	EPI_ISL_929319	NA	2020-12-28	Europe	Denmark	Hovedstaden	NA	Europe	Denmark	Hovedstaden	genome	29782	Human	unknown	unknown	NA	B.1.177.21	GV	Department of Virus and Microbiological Special Diagnostics	Statens Serum Institut	Copenhagen	Denmark	Aalborg University	Danish Covid-19 Genome Consortium	https://www.gisaid.org/	NA	NA	2021-02-03	NA
hCoV-19/Denmark/DCGC-38177/2021	betacoronavirus	EPI_ISL_929318	NA	2021-01-11	Europe	Denmark	Nordjylland	NA	Europe	Denmark	Nordjylland	genome	29782	Human	unknown	unknown	NA	B.1.177.77	GV	Department of Virus and Microbiological Special Diagnostics	Statens Serum Institut	Copenhagen	Denmark	Aalborg University	Danish Covid-19 Genome Consortium	https://www.gisaid.org/	NA	NA	2021-02-03	NA
hCoV-19/Denmark/DCGC-38176/2020	betacoronavirus	EPI_ISL_929317	NA	2020-12-21	Europe	Denmark	Syddanmark	NA	Europe	Denmark	Syddanmark	genome	29782	Human	unknown	unknown	NA	B.1.177.21	GV	Department of Virus and Microbiological Special Diagnostics	Statens Serum Institut	Copenhagen	Denmark	Aalborg University	Danish Covid-19 Genome Consortium	https://www.gisaid.org/	NA	NA	2021-02-03	NA
hCoV-19/Denmark/DCGC-38175/2021	betacoronavirus	EPI_ISL_929316	NA	2021-01-18	Europe	Denmark	Sjaelland	NA	Europe	Denmark	Sjaelland	genome	29782	Human	unknown	unknown	NA	B.1.177.21	GV	Department of Virus and Microbiological Special Diagnostics	Statens Serum Institut	Copenhagen	Denmark	Aalborg University	Danish Covid-19 Genome Consortium	https://www.gisaid.org/	NA	NA	2021-02-03	NA
hCoV-19/Denmark/DCGC-38174/2021	betacoronavirus	EPI_ISL_929315	NA	2021-01-18	Europe	Denmark		NA	Europe	Denmark		genome	29782	Human	unknown	unknown	NA	B.1.177.12	GV	Department of Virus and Microbiological Special Diagnostics	Statens Serum Institut	Copenhagen	Denmark	Aalborg University	Danish Covid-19 Genome Consortium	https://www.gisaid.org/	NA	NA	2021-02-03	NA
hCoV-19/Denmark/DCGC-38173/2021	betacoronavirus	EPI_ISL_929314	NA	2021-01-25	Europe	Denmark	Syddanmark	NA	Europe	Denmark	Syddanmark	genome	29782	Human	unknown	unknown	NA	B.1.221.3	G	Department of Virus and Microbiological Special Diagnostics	Statens Serum Institut	Copenhagen	Denmark	Aalborg University	Danish Covid-19 Genome Consortium	https://www.gisaid.org/	NA	NA	2021-02-03	NA
hCoV-19/Denmark/DCGC-38172/2021	betacoronavirus	EPI_ISL_929313	NA	2021-01-11	Europe	Denmark	Hovedstaden	NA	Europe	Denmark	Hovedstaden	genome	29782	Human	unknown	unknown	NA	B.1.177.41	GV	Department of Virus and Microbiological Special Diagnostics	Statens Serum Institut	Copenhagen	Denmark	Aalborg University	Danish Covid-19 Genome Consortium	https://www.gisaid.org/	NA	NA	2021-02-03	NA
hCoV-19/Denmark/DCGC-38171/2021	betacoronavirus	EPI_ISL_929312	NA	2021-01-18	Europe	Denmark	Syddanmark	NA	Europe	Denmark	Syddanmark	genome	29782	Human	unknown	unknown	NA	B.1.1.433	GR	Department of Virus and Microbiological Special Diagnostics	Statens Serum Institut	Copenhagen	Denmark	Aalborg University	Danish Covid-19 Genome Consortium	https://www.gisaid.org/	NA	NA	2021-02-03	NA
hCoV-19/Denmark/DCGC-38170/2021	betacoronavirus	EPI_ISL_929311	NA	2021-01-18	Europe	Denmark	Midtjylland	NA	Europe	Denmark	Midtjylland	genome	29763	Human	unknown	unknown	NA	B.1.1.7	GRY	Department of Virus and Microbiological Special Diagnostics	Statens Serum Institut	Copenhagen	Denmark	Aalborg University	Danish Covid-19 Genome Consortium	https://www.gisaid.org/	NA	NA	2021-02-03	NA
hCoV-19/Denmark/DCGC-38169/2021	betacoronavirus	EPI_ISL_929310	NA	2021-01-18	Europe	Denmark	Hovedstaden	NA	Europe	Denmark	Hovedstaden	genome	29763	Human	unknown	unknown	NA	B.1.1.7	GRY	Department of Virus and Microbiological Special Diagnostics	Statens Serum Institut	Copenhagen	Denmark	Aalborg University	Danish Covid-19 Genome Consortium	https://www.gisaid.org/	NA	NA	2021-02-03	NA
hCoV-19/Denmark/DCGC-38168/2021	betacoronavirus	EPI_ISL_929309	NA	2021-01-04	Europe	Denmark	Hovedstaden	NA	Europe	Denmark	Hovedstaden	genome	29782	Human	unknown	unknown	NA	B.1.177.21	GV	Department of Virus and Microbiological Special Diagnostics	Statens Serum Institut	Copenhagen	Denmark	Aalborg University	Danish Covid-19 Genome Consortium	https://www.gisaid.org/	NA	NA	2021-02-03	NA
hCoV-19/Denmark/DCGC-38167/2021	betacoronavirus	EPI_ISL_929308	NA	2021-01-25	Europe	Denmark	Sjaelland	NA	Europe	Denmark	Sjaelland	genome	29763	Human	unknown	unknown	NA	B.1.1.7	GRY	Department of Virus and Microbiological Special Diagnostics	Statens Serum Institut	Copenhagen	Denmark	Aalborg University	Danish Covid-19 Genome Consortium	https://www.gisaid.org/	NA	NA	2021-02-03	NA
hCoV-19/Denmark/DCGC-38166/2020	betacoronavirus	EPI_ISL_929307	NA	2020-12-14	Europe	Denmark	Hovedstaden	NA	Europe	Denmark	Hovedstaden	genome	29782	Human	unknown	unknown	NA	B.1.177.21	G	Department of Virus and Microbiological Special Diagnostics	Statens Serum Institut	Copenhagen	Denmark	Aalborg University	Danish Covid-19 Genome Consortium	https://www.gisaid.org/	NA	NA	2021-02-03	NA
hCoV-19/Denmark/DCGC-38165/2021	betacoronavirus	EPI_ISL_929306	NA	2021-01-18	Europe	Denmark	Hovedstaden	NA	Europe	Denmark	Hovedstaden	genome	29782	Human	unknown	unknown	NA	B.1.177.21	GV	Department of Virus and Microbiological Special Diagnostics	Statens Serum Institut	Copenhagen	Denmark	Aalborg University	Danish Covid-19 Genome Consortium	https://www.gisaid.org/	NA	NA	2021-02-03	NA
hCoV-19/Denmark/DCGC-38164/2021	betacoronavirus	EPI_ISL_929305	NA	2021-01-18	Europe	Denmark	Syddanmark	NA	Europe	Denmark	Syddanmark	genome	29782	Human	unknown	unknown	NA	B.1.177.86	GV	Department of Virus and Microbiological Special Diagnostics	Statens Serum Institut	Copenhagen	Denmark	Aalborg University	Danish Covid-19 Genome Consortium	https://www.gisaid.org/	NA	NA	2021-02-03	NA
hCoV-19/Denmark/DCGC-38163/2021	betacoronavirus	EPI_ISL_929304	NA	2021-01-18	Europe	Denmark	Midtjylland	NA	Europe	Denmark	Midtjylland	genome	29782	Human	unknown	unknown	NA	B.1.177.12	GV	Department of Virus and Microbiological Special Diagnostics	Statens Serum Institut	Copenhagen	Denmark	Aalborg University	Danish Covid-19 Genome Consortium	https://www.gisaid.org/	NA	NA	2021-02-03	NA
hCoV-19/Denmark/DCGC-38162/2021	betacoronavirus	EPI_ISL_929303	NA	2021-01-18	Europe	Denmark	Midtjylland	NA	Europe	Denmark	Midtjylland	genome	29782	Human	unknown	unknown	NA	B.1.221.3	G	Department of Virus and Microbiological Special Diagnostics	Statens Serum Institut	Copenhagen	Denmark	Aalborg University	Danish Covid-19 Genome Consortium	https://www.gisaid.org/	NA	NA	2021-02-03	NA
hCoV-19/Denmark/DCGC-38161/2021	betacoronavirus	EPI_ISL_929302	NA	2021-01-18	Europe	Denmark	Midtjylland	NA	Europe	Denmark	Midtjylland	genome	29782	Human	unknown	unknown	NA	B.1.177.12	GV	Department of Virus and Microbiological Special Diagnostics	Statens Serum Institut	Copenhagen	Denmark	Aalborg University	Danish Covid-19 Genome Consortium	https://www.gisaid.org/	NA	NA	2021-02-03	NA
hCoV-19/Denmark/DCGC-38160/2021	betacoronavirus	EPI_ISL_929301	NA	2021-01-18	Europe	Denmark	Hovedstaden	NA	Europe	Denmark	Hovedstaden	genome	29782	Human	unknown	unknown	NA	B.1.177.76	GV	Department of Virus and Microbiological Special Diagnostics	Statens Serum Institut	Copenhagen	Denmark	Aalborg University	Danish Covid-19 Genome Consortium	https://www.gisaid.org/	NA	NA	2021-02-03	NA
hCoV-19/Denmark/DCGC-38159/2021	betacoronavirus	EPI_ISL_929300	NA	2021-01-18	Europe	Denmark	Hovedstaden	NA	Europe	Denmark	Hovedstaden	genome	29782	Human	unknown	unknown	NA	B.1.177.21	GV	Department of Virus and Microbiological Special Diagnostics	Statens Serum Institut	Copenhagen	Denmark	Aalborg University	Danish Covid-19 Genome Consortium	https://www.gisaid.org/	NA	NA	2021-02-03	NA
hCoV-19/Denmark/DCGC-38158/2020	betacoronavirus	EPI_ISL_929299	NA	2020-11-16	Europe	Denmark	Midtjylland	NA	Europe	Denmark	Midtjylland	genome	29773	Human	unknown	unknown	NA	C.35	GR	Department of Virus and Microbiological Special Diagnostics	Statens Serum Institut	Copenhagen	Denmark	Aalborg University	Danish Covid-19 Genome Consortium	https://www.gisaid.org/	NA	NA	2021-02-03	NA
hCoV-19/Denmark/DCGC-38157/2021	betacoronavirus	EPI_ISL_929298	NA	2021-01-18	Europe	Denmark	Midtjylland	NA	Europe	Denmark	Midtjylland	genome	29782	Human	unknown	unknown	NA	B.1.177.12	GV	Department of Virus and Microbiological Special Diagnostics	Statens Serum Institut	Copenhagen	Denmark	Aalborg University	Danish Covid-19 Genome Consortium	https://www.gisaid.org/	NA	NA	2021-02-03	NA
hCoV-19/Denmark/DCGC-38156/2021	betacoronavirus	EPI_ISL_929297	NA	2021-01-11	Europe	Denmark	Hovedstaden	NA	Europe	Denmark	Hovedstaden	genome	29782	Human	unknown	unknown	NA	B.1.177.21	GV	Department of Virus and Microbiological Special Diagnostics	Statens Serum Institut	Copenhagen	Denmark	Aalborg University	Danish Covid-19 Genome Consortium	https://www.gisaid.org/	NA	NA	2021-02-03	NA
hCoV-19/Denmark/DCGC-38155/2021	betacoronavirus	EPI_ISL_929296	NA	2021-01-18	Europe	Denmark	Hovedstaden	NA	Europe	Denmark	Hovedstaden	genome	29782	Human	unknown	unknown	NA	B.1.160	GH	Department of Virus and Microbiological Special Diagnostics	Statens Serum Institut	Copenhagen	Denmark	Aalborg University	Danish Covid-19 Genome Consortium	https://www.gisaid.org/	NA	NA	2021-02-03	NA
hCoV-19/Denmark/DCGC-38154/2021	betacoronavirus	EPI_ISL_929295	NA	2021-01-18	Europe	Denmark	Sjaelland	NA	Europe	Denmark	Sjaelland	genome	29782	Human	unknown	unknown	NA	B.1.177.86	GV	Department of Virus and Microbiological Special Diagnostics	Statens Serum Institut	Copenhagen	Denmark	Aalborg University	Danish Covid-19 Genome Consortium	https://www.gisaid.org/	NA	NA	2021-02-03	NA
hCoV-19/Denmark/DCGC-38153/2021	betacoronavirus	EPI_ISL_929294	NA	2021-01-18	Europe	Denmark	Hovedstaden	NA	Europe	Denmark	Hovedstaden	genome	29302	Human	unknown	unknown	NA	B.1.160	GH	Department of Virus and Microbiological Special Diagnostics	Statens Serum Institut	Copenhagen	Denmark	Aalborg University	Danish Covid-19 Genome Consortium	https://www.gisaid.org/	NA	NA	2021-02-03	NA
hCoV-19/Denmark/DCGC-38152/2021	betacoronavirus	EPI_ISL_929293	NA	2021-01-18	Europe	Denmark	Hovedstaden	NA	Europe	Denmark	Hovedstaden	genome	29782	Human	unknown	unknown	NA	B.1.160	GH	Department of Virus and Microbiological Special Diagnostics	Statens Serum Institut	Copenhagen	Denmark	Aalborg University	Danish Covid-19 Genome Consortium	https://www.gisaid.org/	NA	NA	2021-02-03	NA
hCoV-19/Denmark/DCGC-38151/2020	betacoronavirus	EPI_ISL_929292	NA	2020-12-14	Europe	Denmark	Sjaelland	NA	Europe	Denmark	Sjaelland	genome	29782	Human	unknown	unknown	NA	B.1.177.21	GV	Department of Virus and Microbiological Special Diagnostics	Statens Serum Institut	Copenhagen	Denmark	Aalborg University	Danish Covid-19 Genome Consortium	https://www.gisaid.org/	NA	NA	2021-02-03	NA
hCoV-19/Denmark/DCGC-38150/2020	betacoronavirus	EPI_ISL_929291	NA	2020-12-21	Europe	Denmark	Syddanmark	NA	Europe	Denmark	Syddanmark	genome	29782	Human	unknown	unknown	NA	B.1.160	GH	Department of Virus and Microbiological Special Diagnostics	Statens Serum Institut	Copenhagen	Denmark	Aalborg University	Danish Covid-19 Genome Consortium	https://www.gisaid.org/	NA	NA	2021-02-03	NA
hCoV-19/Denmark/DCGC-38149/2021	betacoronavirus	EPI_ISL_929290	NA	2021-01-18	Europe	Denmark	Hovedstaden	NA	Europe	Denmark	Hovedstaden	genome	29770	Human	unknown	unknown	NA	B.1.177.21	G	Department of Virus and Microbiological Special Diagnostics	Statens Serum Institut	Copenhagen	Denmark	Aalborg University	Danish Covid-19 Genome Consortium	https://www.gisaid.org/	NA	NA	2021-02-03	NA
hCoV-19/Denmark/DCGC-38148/2021	betacoronavirus	EPI_ISL_929289	NA	2021-01-18	Europe	Denmark	Hovedstaden	NA	Europe	Denmark	Hovedstaden	genome	29782	Human	unknown	unknown	NA	B.1.177.60	GV	Department of Virus and Microbiological Special Diagnostics	Statens Serum Institut	Copenhagen	Denmark	Aalborg University	Danish Covid-19 Genome Consortium	https://www.gisaid.org/	NA	NA	2021-02-03	NA
hCoV-19/Denmark/DCGC-38147/2021	betacoronavirus	EPI_ISL_929288	NA	2021-01-18	Europe	Denmark	Syddanmark	NA	Europe	Denmark	Syddanmark	genome	29776	Human	unknown	unknown	NA	B.1.258.22	G	Department of Virus and Microbiological Special Diagnostics	Statens Serum Institut	Copenhagen	Denmark	Aalborg University	Danish Covid-19 Genome Consortium	https://www.gisaid.org/	NA	NA	2021-02-03	NA
hCoV-19/Denmark/DCGC-38146/2021	betacoronavirus	EPI_ISL_929287	NA	2021-01-18	Europe	Denmark	Sjaelland	NA	Europe	Denmark	Sjaelland	genome	29782	Human	unknown	unknown	NA	B.1.177.42	GV	Department of Virus and Microbiological Special Diagnostics	Statens Serum Institut	Copenhagen	Denmark	Aalborg University	Danish Covid-19 Genome Consortium	https://www.gisaid.org/	NA	NA	2021-02-03	NA
hCoV-19/Denmark/DCGC-38145/2020	betacoronavirus	EPI_ISL_929286	NA	2020-11-16	Europe	Denmark	Nordjylland	NA	Europe	Denmark	Nordjylland	genome	29769	Human	unknown	unknown	NA	B.1.1.298	GR	Department of Virus and Microbiological Special Diagnostics	Statens Serum Institut	Copenhagen	Denmark	Aalborg University	Danish Covid-19 Genome Consortium	https://www.gisaid.org/	NA	NA	2021-02-03	NA
hCoV-19/Denmark/DCGC-38144/2021	betacoronavirus	EPI_ISL_929285	NA	2021-01-18	Europe	Denmark	Hovedstaden	NA	Europe	Denmark	Hovedstaden	genome	29782	Human	unknown	unknown	NA	B.1.177.12	GV	Department of Virus and Microbiological Special Diagnostics	Statens Serum Institut	Copenhagen	Denmark	Aalborg University	Danish Covid-19 Genome Consortium	https://www.gisaid.org/	NA	NA	2021-02-03	NA
hCoV-19/Denmark/DCGC-38143/2021	betacoronavirus	EPI_ISL_929284	NA	2021-01-11	Europe	Denmark	Hovedstaden	NA	Europe	Denmark	Hovedstaden	genome	29775	Human	unknown	unknown	NA	B.1.258.11	G	Department of Virus and Microbiological Special Diagnostics	Statens Serum Institut	Copenhagen	Denmark	Aalborg University	Danish Covid-19 Genome Consortium	https://www.gisaid.org/	NA	NA	2021-02-03	NA
hCoV-19/Denmark/DCGC-38142/2021	betacoronavirus	EPI_ISL_929283	NA	2021-01-18	Europe	Denmark	Midtjylland	NA	Europe	Denmark	Midtjylland	genome	29782	Human	unknown	unknown	NA	B.1.177.21	GV	Department of Virus and Microbiological Special Diagnostics	Statens Serum Institut	Copenhagen	Denmark	Aalborg University	Danish Covid-19 Genome Consortium	https://www.gisaid.org/	NA	NA	2021-02-03	NA
hCoV-19/Denmark/DCGC-38141/2021	betacoronavirus	EPI_ISL_929282	NA	2021-01-11	Europe	Denmark	Hovedstaden	NA	Europe	Denmark	Hovedstaden	genome	29782	Human	unknown	unknown	NA	B.1.177.21	GV	Department of Virus and Microbiological Special Diagnostics	Statens Serum Institut	Copenhagen	Denmark	Aalborg University	Danish Covid-19 Genome Consortium	https://www.gisaid.org/	NA	NA	2021-02-03	NA
hCoV-19/Denmark/DCGC-38140/2020	betacoronavirus	EPI_ISL_929281	NA	2020-12-14	Europe	Denmark	Syddanmark	NA	Europe	Denmark	Syddanmark	genome	29782	Human	unknown	unknown	NA	AD.1	GR	Department of Virus and Microbiological Special Diagnostics	Statens Serum Institut	Copenhagen	Denmark	Aalborg University	Danish Covid-19 Genome Consortium	https://www.gisaid.org/	NA	NA	2021-02-03	NA
hCoV-19/Denmark/DCGC-38139/2020	betacoronavirus	EPI_ISL_929280	NA	2020-12-14	Europe	Denmark	Nordjylland	NA	Europe	Denmark	Nordjylland	genome	29763	Human	unknown	unknown	NA	B.1.1.7	GRY	Department of Virus and Microbiological Special Diagnostics	Statens Serum Institut	Copenhagen	Denmark	Aalborg University	Danish Covid-19 Genome Consortium	https://www.gisaid.org/	NA	NA	2021-02-03	NA
hCoV-19/Denmark/DCGC-38138/2021	betacoronavirus	EPI_ISL_929279	NA	2021-01-04	Europe	Denmark	Midtjylland	NA	Europe	Denmark	Midtjylland	genome	29782	Human	unknown	unknown	NA	B.1.177.21	GV	Department of Virus and Microbiological Special Diagnostics	Statens Serum Institut	Copenhagen	Denmark	Aalborg University	Danish Covid-19 Genome Consortium	https://www.gisaid.org/	NA	NA	2021-02-03	NA
hCoV-19/Denmark/DCGC-38137/2021	betacoronavirus	EPI_ISL_929278	NA	2021-01-18	Europe	Denmark	Hovedstaden	NA	Europe	Denmark	Hovedstaden	genome	29763	Human	unknown	unknown	NA	B.1.1.7	GRY	Department of Virus and Microbiological Special Diagnostics	Statens Serum Institut	Copenhagen	Denmark	Aalborg University	Danish Covid-19 Genome Consortium	https://www.gisaid.org/	NA	NA	2021-02-03	NA
hCoV-19/Denmark/DCGC-38136/2021	betacoronavirus	EPI_ISL_929277	NA	2021-01-18	Europe	Denmark	Hovedstaden	NA	Europe	Denmark	Hovedstaden	genome	29782	Human	unknown	unknown	NA	B.1.177.60	GV	Department of Virus and Microbiological Special Diagnostics	Statens Serum Institut	Copenhagen	Denmark	Aalborg University	Danish Covid-19 Genome Consortium	https://www.gisaid.org/	NA	NA	2021-02-03	NA
hCoV-19/Denmark/DCGC-38135/2021	betacoronavirus	EPI_ISL_929276	NA	2021-01-18	Europe	Denmark		NA	Europe	Denmark		genome	29782	Human	unknown	unknown	NA	B.1.177.12	GV	Department of Virus and Microbiological Special Diagnostics	Statens Serum Institut	Copenhagen	Denmark	Aalborg University	Danish Covid-19 Genome Consortium	https://www.gisaid.org/	NA	NA	2021-02-03	NA
hCoV-19/Denmark/DCGC-38134/2021	betacoronavirus	EPI_ISL_929275	NA	2021-01-18	Europe	Denmark	Nordjylland	NA	Europe	Denmark	Nordjylland	genome	29782	Human	unknown	unknown	NA	B.1.36	GH	Department of Virus and Microbiological Special Diagnostics	Statens Serum Institut	Copenhagen	Denmark	Aalborg University	Danish Covid-19 Genome Consortium	https://www.gisaid.org/	NA	NA	2021-02-03	NA
hCoV-19/Denmark/DCGC-38133/2021	betacoronavirus	EPI_ISL_929274	NA	2021-01-18	Europe	Denmark	Hovedstaden	NA	Europe	Denmark	Hovedstaden	genome	29782	Human	unknown	unknown	NA	B.1.177.21	GV	Department of Virus and Microbiological Special Diagnostics	Statens Serum Institut	Copenhagen	Denmark	Aalborg University	Danish Covid-19 Genome Consortium	https://www.gisaid.org/	NA	NA	2021-02-03	NA
hCoV-19/Denmark/DCGC-38132/2021	betacoronavirus	EPI_ISL_929273	NA	2021-01-18	Europe	Denmark	Hovedstaden	NA	Europe	Denmark	Hovedstaden	genome	29782	Human	unknown	unknown	NA	B.1	G	Department of Virus and Microbiological Special Diagnostics	Statens Serum Institut	Copenhagen	Denmark	Aalborg University	Danish Covid-19 Genome Consortium	https://www.gisaid.org/	NA	NA	2021-02-03	NA
hCoV-19/Denmark/DCGC-38131/2021	betacoronavirus	EPI_ISL_929272	NA	2021-01-18	Europe	Denmark	Nordjylland	NA	Europe	Denmark	Nordjylland	genome	29781	Human	unknown	unknown	NA	B.1.523	GH	Department of Virus and Microbiological Special Diagnostics	Statens Serum Institut	Copenhagen	Denmark	Aalborg University	Danish Covid-19 Genome Consortium	https://www.gisaid.org/	NA	NA	2021-02-03	NA
hCoV-19/Denmark/DCGC-38130/2021	betacoronavirus	EPI_ISL_929271	NA	2021-01-18	Europe	Denmark	Nordjylland	NA	Europe	Denmark	Nordjylland	genome	29782	Human	unknown	unknown	NA	B.1.177.12	GV	Department of Virus and Microbiological Special Diagnostics	Statens Serum Institut	Copenhagen	Denmark	Aalborg University	Danish Covid-19 Genome Consortium	https://www.gisaid.org/	NA	NA	2021-02-03	NA
hCoV-19/Denmark/DCGC-38129/2021	betacoronavirus	EPI_ISL_929270	NA	2021-01-25	Europe	Denmark	Midtjylland	NA	Europe	Denmark	Midtjylland	genome	29782	Human	unknown	unknown	NA	B.1.177.12	GV	Department of Virus and Microbiological Special Diagnostics	Statens Serum Institut	Copenhagen	Denmark	Aalborg University	Danish Covid-19 Genome Consortium	https://www.gisaid.org/	NA	NA	2021-02-03	NA
hCoV-19/Denmark/DCGC-38128/2020	betacoronavirus	EPI_ISL_929269	NA	2020-12-07	Europe	Denmark	Syddanmark	NA	Europe	Denmark	Syddanmark	genome	29782	Human	unknown	unknown	NA	B.1.160.17	GH	Department of Virus and Microbiological Special Diagnostics	Statens Serum Institut	Copenhagen	Denmark	Aalborg University	Danish Covid-19 Genome Consortium	https://www.gisaid.org/	NA	NA	2021-02-03	NA
hCoV-19/Denmark/DCGC-38127/2021	betacoronavirus	EPI_ISL_929268	NA	2021-01-25	Europe	Denmark	Hovedstaden	NA	Europe	Denmark	Hovedstaden	genome	29782	Human	unknown	unknown	NA	B.1.177	GV	Department of Virus and Microbiological Special Diagnostics	Statens Serum Institut	Copenhagen	Denmark	Aalborg University	Danish Covid-19 Genome Consortium	https://www.gisaid.org/	NA	NA	2021-02-03	NA
hCoV-19/Denmark/DCGC-38126/2021	betacoronavirus	EPI_ISL_929267	NA	2021-01-18	Europe	Denmark	Sjaelland	NA	Europe	Denmark	Sjaelland	genome	29782	Human	unknown	unknown	NA	B.1.177.21	GV	Department of Virus and Microbiological Special Diagnostics	Statens Serum Institut	Copenhagen	Denmark	Aalborg University	Danish Covid-19 Genome Consortium	https://www.gisaid.org/	NA	NA	2021-02-03	NA
hCoV-19/Denmark/DCGC-38125/2021	betacoronavirus	EPI_ISL_929266	NA	2021-01-18	Europe	Denmark	Syddanmark	NA	Europe	Denmark	Syddanmark	genome	29776	Human	unknown	unknown	NA	B.1.258	G	Department of Virus and Microbiological Special Diagnostics	Statens Serum Institut	Copenhagen	Denmark	Aalborg University	Danish Covid-19 Genome Consortium	https://www.gisaid.org/	NA	NA	2021-02-03	NA
hCoV-19/Denmark/DCGC-38124/2020	betacoronavirus	EPI_ISL_929265	NA	2020-12-14	Europe	Denmark	Syddanmark	NA	Europe	Denmark	Syddanmark	genome	29782	Human	unknown	unknown	NA	B.1.160	GH	Department of Virus and Microbiological Special Diagnostics	Statens Serum Institut	Copenhagen	Denmark	Aalborg University	Danish Covid-19 Genome Consortium	https://www.gisaid.org/	NA	NA	2021-02-03	NA
hCoV-19/Denmark/DCGC-38123/2021	betacoronavirus	EPI_ISL_929264	NA	2021-01-18	Europe	Denmark	Sjaelland	NA	Europe	Denmark	Sjaelland	genome	29782	Human	unknown	unknown	NA	B.1.177.21	GV	Department of Virus and Microbiological Special Diagnostics	Statens Serum Institut	Copenhagen	Denmark	Aalborg University	Danish Covid-19 Genome Consortium	https://www.gisaid.org/	NA	NA	2021-02-03	NA
hCoV-19/Denmark/DCGC-38122/2021	betacoronavirus	EPI_ISL_929263	NA	2021-01-18	Europe	Denmark	Hovedstaden	NA	Europe	Denmark	Hovedstaden	genome	29782	Human	unknown	unknown	NA	B.1.177.21	GV	Department of Virus and Microbiological Special Diagnostics	Statens Serum Institut	Copenhagen	Denmark	Aalborg University	Danish Covid-19 Genome Consortium	https://www.gisaid.org/	NA	NA	2021-02-03	NA
hCoV-19/Denmark/DCGC-38121/2021	betacoronavirus	EPI_ISL_929262	NA	2021-01-04	Europe	Denmark	Hovedstaden	NA	Europe	Denmark	Hovedstaden	genome	29782	Human	unknown	unknown	NA	B.1.177.12	GV	Department of Virus and Microbiological Special Diagnostics	Statens Serum Institut	Copenhagen	Denmark	Aalborg University	Danish Covid-19 Genome Consortium	https://www.gisaid.org/	NA	NA	2021-02-03	NA
hCoV-19/Denmark/DCGC-38120/2021	betacoronavirus	EPI_ISL_929261	NA	2021-01-25	Europe	Denmark	Sjaelland	NA	Europe	Denmark	Sjaelland	genome	29772	Human	unknown	unknown	NA	B.1.1.7	GR	Department of Virus and Microbiological Special Diagnostics	Statens Serum Institut	Copenhagen	Denmark	Aalborg University	Danish Covid-19 Genome Consortium	https://www.gisaid.org/	NA	NA	2021-02-03	NA
hCoV-19/Denmark/DCGC-38119/2021	betacoronavirus	EPI_ISL_929260	NA	2021-01-18	Europe	Denmark	Hovedstaden	NA	Europe	Denmark	Hovedstaden	genome	29782	Human	unknown	unknown	NA	B.1.177.12	GV	Department of Virus and Microbiological Special Diagnostics	Statens Serum Institut	Copenhagen	Denmark	Aalborg University	Danish Covid-19 Genome Consortium	https://www.gisaid.org/	NA	NA	2021-02-03	NA
hCoV-19/Denmark/DCGC-38118/2021	betacoronavirus	EPI_ISL_929259	NA	2021-01-18	Europe	Denmark	Hovedstaden	NA	Europe	Denmark	Hovedstaden	genome	29782	Human	unknown	unknown	NA	B.1.177.21	GV	Department of Virus and Microbiological Special Diagnostics	Statens Serum Institut	Copenhagen	Denmark	Aalborg University	Danish Covid-19 Genome Consortium	https://www.gisaid.org/	NA	NA	2021-02-03	NA
hCoV-19/Denmark/DCGC-38117/2021	betacoronavirus	EPI_ISL_929258	NA	2021-01-11	Europe	Denmark	Hovedstaden	NA	Europe	Denmark	Hovedstaden	genome	29782	Human	unknown	unknown	NA	B.1.36.25	GH	Department of Virus and Microbiological Special Diagnostics	Statens Serum Institut	Copenhagen	Denmark	Aalborg University	Danish Covid-19 Genome Consortium	https://www.gisaid.org/	NA	NA	2021-02-03	NA
hCoV-19/Denmark/DCGC-38116/2021	betacoronavirus	EPI_ISL_929257	NA	2021-01-18	Europe	Denmark	Nordjylland	NA	Europe	Denmark	Nordjylland	genome	29776	Human	unknown	unknown	NA	B.1.258	G	Department of Virus and Microbiological Special Diagnostics	Statens Serum Institut	Copenhagen	Denmark	Aalborg University	Danish Covid-19 Genome Consortium	https://www.gisaid.org/	NA	NA	2021-02-03	NA
hCoV-19/Denmark/DCGC-38115/2021	betacoronavirus	EPI_ISL_929256	NA	2021-01-18	Europe	Denmark	Hovedstaden	NA	Europe	Denmark	Hovedstaden	genome	29773	Human	unknown	unknown	NA	B.1.177.21	GV	Department of Virus and Microbiological Special Diagnostics	Statens Serum Institut	Copenhagen	Denmark	Aalborg University	Danish Covid-19 Genome Consortium	https://www.gisaid.org/	NA	NA	2021-02-03	NA
hCoV-19/Denmark/DCGC-38114/2021	betacoronavirus	EPI_ISL_929255	NA	2021-01-18	Europe	Denmark	Hovedstaden	NA	Europe	Denmark	Hovedstaden	genome	29763	Human	unknown	unknown	NA	B.1.1.7	GRY	Department of Virus and Microbiological Special Diagnostics	Statens Serum Institut	Copenhagen	Denmark	Aalborg University	Danish Covid-19 Genome Consortium	https://www.gisaid.org/	NA	NA	2021-02-03	NA
hCoV-19/Denmark/DCGC-38113/2021	betacoronavirus	EPI_ISL_929254	NA	2021-01-11	Europe	Denmark	Hovedstaden	NA	Europe	Denmark	Hovedstaden	genome	29782	Human	unknown	unknown	NA	B.1.177.60	GV	Department of Virus and Microbiological Special Diagnostics	Statens Serum Institut	Copenhagen	Denmark	Aalborg University	Danish Covid-19 Genome Consortium	https://www.gisaid.org/	NA	NA	2021-02-03	NA
hCoV-19/Denmark/DCGC-38112/2020	betacoronavirus	EPI_ISL_929253	NA	2020-12-14	Europe	Denmark	Nordjylland	NA	Europe	Denmark	Nordjylland	genome	29782	Human	unknown	unknown	NA	B.1.221.3	G	Department of Virus and Microbiological Special Diagnostics	Statens Serum Institut	Copenhagen	Denmark	Aalborg University	Danish Covid-19 Genome Consortium	https://www.gisaid.org/	NA	NA	2021-02-03	NA
hCoV-19/Denmark/DCGC-38111/2021	betacoronavirus	EPI_ISL_929252	NA	2021-01-18	Europe	Denmark	Nordjylland	NA	Europe	Denmark	Nordjylland	genome	29781	Human	unknown	unknown	NA	B.1.177.12	GV	Department of Virus and Microbiological Special Diagnostics	Statens Serum Institut	Copenhagen	Denmark	Aalborg University	Danish Covid-19 Genome Consortium	https://www.gisaid.org/	NA	NA	2021-02-03	NA
hCoV-19/Denmark/DCGC-38110/2021	betacoronavirus	EPI_ISL_929251	NA	2021-01-18	Europe	Denmark	Hovedstaden	NA	Europe	Denmark	Hovedstaden	genome	29782	Human	unknown	unknown	NA	B.1.469	GH	Department of Virus and Microbiological Special Diagnostics	Statens Serum Institut	Copenhagen	Denmark	Aalborg University	Danish Covid-19 Genome Consortium	https://www.gisaid.org/	NA	NA	2021-02-03	NA
hCoV-19/Denmark/DCGC-38109/2021	betacoronavirus	EPI_ISL_929250	NA	2021-01-25	Europe	Denmark	Sjaelland	NA	Europe	Denmark	Sjaelland	genome	29782	Human	unknown	unknown	NA	B.1.177.42	GV	Department of Virus and Microbiological Special Diagnostics	Statens Serum Institut	Copenhagen	Denmark	Aalborg University	Danish Covid-19 Genome Consortium	https://www.gisaid.org/	NA	NA	2021-02-03	NA
hCoV-19/Denmark/DCGC-38108/2021	betacoronavirus	EPI_ISL_929249	NA	2021-01-18	Europe	Denmark	Nordjylland	NA	Europe	Denmark	Nordjylland	genome	29782	Human	unknown	unknown	NA	B.1.177.12	GV	Department of Virus and Microbiological Special Diagnostics	Statens Serum Institut	Copenhagen	Denmark	Aalborg University	Danish Covid-19 Genome Consortium	https://www.gisaid.org/	NA	NA	2021-02-03	NA
hCoV-19/Denmark/DCGC-38107/2021	betacoronavirus	EPI_ISL_929248	NA	2021-01-18	Europe	Denmark	Midtjylland	NA	Europe	Denmark	Midtjylland	genome	29782	Human	unknown	unknown	NA	B.1.177.12	GV	Department of Virus and Microbiological Special Diagnostics	Statens Serum Institut	Copenhagen	Denmark	Aalborg University	Danish Covid-19 Genome Consortium	https://www.gisaid.org/	NA	NA	2021-02-03	NA
hCoV-19/Denmark/DCGC-38106/2021	betacoronavirus	EPI_ISL_929247	NA	2021-01-11	Europe	Denmark	Syddanmark	NA	Europe	Denmark	Syddanmark	genome	29782	Human	unknown	unknown	NA	B.1.177.21	GV	Department of Virus and Microbiological Special Diagnostics	Statens Serum Institut	Copenhagen	Denmark	Aalborg University	Danish Covid-19 Genome Consortium	https://www.gisaid.org/	NA	NA	2021-02-03	NA
hCoV-19/Denmark/DCGC-38105/2021	betacoronavirus	EPI_ISL_929246	NA	2021-01-18	Europe	Denmark	Syddanmark	NA	Europe	Denmark	Syddanmark	genome	29782	Human	unknown	unknown	NA	B.1.221	G	Department of Virus and Microbiological Special Diagnostics	Statens Serum Institut	Copenhagen	Denmark	Aalborg University	Danish Covid-19 Genome Consortium	https://www.gisaid.org/	NA	NA	2021-02-03	NA
hCoV-19/Denmark/DCGC-38104/2021	betacoronavirus	EPI_ISL_929245	NA	2021-01-18	Europe	Denmark	Hovedstaden	NA	Europe	Denmark	Hovedstaden	genome	29782	Human	unknown	unknown	NA	B.1.36.25	GH	Department of Virus and Microbiological Special Diagnostics	Statens Serum Institut	Copenhagen	Denmark	Aalborg University	Danish Covid-19 Genome Consortium	https://www.gisaid.org/	NA	NA	2021-02-03	NA
hCoV-19/Denmark/DCGC-38103/2021	betacoronavirus	EPI_ISL_929244	NA	2021-01-18	Europe	Denmark	Hovedstaden	NA	Europe	Denmark	Hovedstaden	genome	29782	Human	unknown	unknown	NA	B.1.177.35	GV	Department of Virus and Microbiological Special Diagnostics	Statens Serum Institut	Copenhagen	Denmark	Aalborg University	Danish Covid-19 Genome Consortium	https://www.gisaid.org/	NA	NA	2021-02-03	NA
hCoV-19/Denmark/DCGC-38102/2021	betacoronavirus	EPI_ISL_929243	NA	2021-01-25	Europe	Denmark	Syddanmark	NA	Europe	Denmark	Syddanmark	genome	29763	Human	unknown	unknown	NA	B.1.1.7	GRY	Department of Virus and Microbiological Special Diagnostics	Statens Serum Institut	Copenhagen	Denmark	Aalborg University	Danish Covid-19 Genome Consortium	https://www.gisaid.org/	NA	NA	2021-02-03	NA
hCoV-19/Denmark/DCGC-38101/2021	betacoronavirus	EPI_ISL_929242	NA	2021-01-18	Europe	Denmark	Syddanmark	NA	Europe	Denmark	Syddanmark	genome	29782	Human	unknown	unknown	NA	B.1.1	GR	Department of Virus and Microbiological Special Diagnostics	Statens Serum Institut	Copenhagen	Denmark	Aalborg University	Danish Covid-19 Genome Consortium	https://www.gisaid.org/	NA	NA	2021-02-03	NA
hCoV-19/Denmark/DCGC-38100/2020	betacoronavirus	EPI_ISL_929241	NA	2020-12-14	Europe	Denmark	Hovedstaden	NA	Europe	Denmark	Hovedstaden	genome	29782	Human	unknown	unknown	NA	B.1.177.21	GV	Department of Virus and Microbiological Special Diagnostics	Statens Serum Institut	Copenhagen	Denmark	Aalborg University	Danish Covid-19 Genome Consortium	https://www.gisaid.org/	NA	NA	2021-02-03	NA
hCoV-19/Denmark/DCGC-38099/2021	betacoronavirus	EPI_ISL_929240	NA	2021-01-18	Europe	Denmark	Syddanmark	NA	Europe	Denmark	Syddanmark	genome	29763	Human	unknown	unknown	NA	B.1.1.7	GRY	Department of Virus and Microbiological Special Diagnostics	Statens Serum Institut	Copenhagen	Denmark	Aalborg University	Danish Covid-19 Genome Consortium	https://www.gisaid.org/	NA	NA	2021-02-03	NA
hCoV-19/Denmark/DCGC-38098/2021	betacoronavirus	EPI_ISL_929239	NA	2021-01-18	Europe	Denmark	Hovedstaden	NA	Europe	Denmark	Hovedstaden	genome	29782	Human	unknown	unknown	NA	B.1.1	GR	Department of Virus and Microbiological Special Diagnostics	Statens Serum Institut	Copenhagen	Denmark	Aalborg University	Danish Covid-19 Genome Consortium	https://www.gisaid.org/	NA	NA	2021-02-03	NA
hCoV-19/Denmark/DCGC-38097/2021	betacoronavirus	EPI_ISL_929238	NA	2021-01-18	Europe	Denmark	Sjaelland	NA	Europe	Denmark	Sjaelland	genome	29763	Human	unknown	unknown	NA	B.1.1.7	GRY	Department of Virus and Microbiological Special Diagnostics	Statens Serum Institut	Copenhagen	Denmark	Aalborg University	Danish Covid-19 Genome Consortium	https://www.gisaid.org/	NA	NA	2021-02-03	NA
hCoV-19/Denmark/DCGC-38096/2021	betacoronavirus	EPI_ISL_929237	NA	2021-01-18	Europe	Denmark	Nordjylland	NA	Europe	Denmark	Nordjylland	genome	29782	Human	unknown	unknown	NA	B.1.36	GH	Department of Virus and Microbiological Special Diagnostics	Statens Serum Institut	Copenhagen	Denmark	Aalborg University	Danish Covid-19 Genome Consortium	https://www.gisaid.org/	NA	NA	2021-02-03	NA
hCoV-19/Denmark/DCGC-38095/2021	betacoronavirus	EPI_ISL_929236	NA	2021-01-18	Europe	Denmark	Nordjylland	NA	Europe	Denmark	Nordjylland	genome	29782	Human	unknown	unknown	NA	B.1.36	GH	Department of Virus and Microbiological Special Diagnostics	Statens Serum Institut	Copenhagen	Denmark	Aalborg University	Danish Covid-19 Genome Consortium	https://www.gisaid.org/	NA	NA	2021-02-03	NA
hCoV-19/Denmark/DCGC-38094/2021	betacoronavirus	EPI_ISL_929235	NA	2021-01-25	Europe	Denmark	Syddanmark	NA	Europe	Denmark	Syddanmark	genome	29782	Human	unknown	unknown	NA	B.1.177.12	GV	Department of Virus and Microbiological Special Diagnostics	Statens Serum Institut	Copenhagen	Denmark	Aalborg University	Danish Covid-19 Genome Consortium	https://www.gisaid.org/	NA	NA	2021-02-03	NA
hCoV-19/Denmark/DCGC-38093/2021	betacoronavirus	EPI_ISL_929234	NA	2021-01-18	Europe	Denmark	Midtjylland	NA	Europe	Denmark	Midtjylland	genome	29782	Human	unknown	unknown	NA	B.1.177.12	GV	Department of Virus and Microbiological Special Diagnostics	Statens Serum Institut	Copenhagen	Denmark	Aalborg University	Danish Covid-19 Genome Consortium	https://www.gisaid.org/	NA	NA	2021-02-03	NA
hCoV-19/Denmark/DCGC-38092/2021	betacoronavirus	EPI_ISL_929233	NA	2021-01-18	Europe	Denmark	Sjaelland	NA	Europe	Denmark	Sjaelland	genome	29781	Human	unknown	unknown	NA	B.1.221	G	Department of Virus and Microbiological Special Diagnostics	Statens Serum Institut	Copenhagen	Denmark	Aalborg University	Danish Covid-19 Genome Consortium	https://www.gisaid.org/	NA	NA	2021-02-03	NA
hCoV-19/Denmark/DCGC-38091/2021	betacoronavirus	EPI_ISL_929232	NA	2021-01-18	Europe	Denmark	Syddanmark	NA	Europe	Denmark	Syddanmark	genome	29782	Human	unknown	unknown	NA	B.1.177.21	GV	Department of Virus and Microbiological Special Diagnostics	Statens Serum Institut	Copenhagen	Denmark	Aalborg University	Danish Covid-19 Genome Consortium	https://www.gisaid.org/	NA	NA	2021-02-03	NA
hCoV-19/Denmark/DCGC-38090/2021	betacoronavirus	EPI_ISL_929231	NA	2021-01-11	Europe	Denmark	Hovedstaden	NA	Europe	Denmark	Hovedstaden	genome	29782	Human	unknown	unknown	NA	B.1.1.377	GR	Department of Virus and Microbiological Special Diagnostics	Statens Serum Institut	Copenhagen	Denmark	Aalborg University	Danish Covid-19 Genome Consortium	https://www.gisaid.org/	NA	NA	2021-02-03	NA
hCoV-19/Denmark/DCGC-38089/2021	betacoronavirus	EPI_ISL_929230	NA	2021-01-25	Europe	Denmark	Hovedstaden	NA	Europe	Denmark	Hovedstaden	genome	29763	Human	unknown	unknown	NA	B.1.1.7	GRY	Department of Virus and Microbiological Special Diagnostics	Statens Serum Institut	Copenhagen	Denmark	Aalborg University	Danish Covid-19 Genome Consortium	https://www.gisaid.org/	NA	NA	2021-02-03	NA
hCoV-19/Denmark/DCGC-38088/2020	betacoronavirus	EPI_ISL_929229	NA	2020-11-02	Europe	Denmark	Midtjylland	NA	Europe	Denmark	Midtjylland	genome	29782	Human	unknown	unknown	NA	B.1.177.12	GV	Department of Virus and Microbiological Special Diagnostics	Statens Serum Institut	Copenhagen	Denmark	Aalborg University	Danish Covid-19 Genome Consortium	https://www.gisaid.org/	NA	NA	2021-02-03	NA
hCoV-19/Denmark/DCGC-38087/2020	betacoronavirus	EPI_ISL_929228	NA	2020-12-14	Europe	Denmark	Hovedstaden	NA	Europe	Denmark	Hovedstaden	genome	29782	Human	unknown	unknown	NA	B.1.177.12	GV	Department of Virus and Microbiological Special Diagnostics	Statens Serum Institut	Copenhagen	Denmark	Aalborg University	Danish Covid-19 Genome Consortium	https://www.gisaid.org/	NA	NA	2021-02-03	NA
hCoV-19/Denmark/DCGC-38086/2020	betacoronavirus	EPI_ISL_929227	NA	2020-12-28	Europe	Denmark	Hovedstaden	NA	Europe	Denmark	Hovedstaden	genome	29782	Human	unknown	unknown	NA	B.1.221	G	Department of Virus and Microbiological Special Diagnostics	Statens Serum Institut	Copenhagen	Denmark	Aalborg University	Danish Covid-19 Genome Consortium	https://www.gisaid.org/	NA	NA	2021-02-03	NA
hCoV-19/Denmark/DCGC-38085/2021	betacoronavirus	EPI_ISL_929226	NA	2021-01-25	Europe	Denmark	Midtjylland	NA	Europe	Denmark	Midtjylland	genome	29782	Human	unknown	unknown	NA	B.1.177.12	GV	Department of Virus and Microbiological Special Diagnostics	Statens Serum Institut	Copenhagen	Denmark	Aalborg University	Danish Covid-19 Genome Consortium	https://www.gisaid.org/	NA	NA	2021-02-03	NA
hCoV-19/Denmark/DCGC-38084/2021	betacoronavirus	EPI_ISL_929225	NA	2021-01-18	Europe	Denmark	Midtjylland	NA	Europe	Denmark	Midtjylland	genome	29763	Human	unknown	unknown	NA	B.1.1.7	GRY	Department of Virus and Microbiological Special Diagnostics	Statens Serum Institut	Copenhagen	Denmark	Aalborg University	Danish Covid-19 Genome Consortium	https://www.gisaid.org/	NA	NA	2021-02-03	NA
hCoV-19/Denmark/DCGC-38083/2021	betacoronavirus	EPI_ISL_929224	NA	2021-01-25	Europe	Denmark	Sjaelland	NA	Europe	Denmark	Sjaelland	genome	29782	Human	unknown	unknown	NA	B.1.177.21	GV	Department of Virus and Microbiological Special Diagnostics	Statens Serum Institut	Copenhagen	Denmark	Aalborg University	Danish Covid-19 Genome Consortium	https://www.gisaid.org/	NA	NA	2021-02-03	NA
hCoV-19/Denmark/DCGC-38082/2021	betacoronavirus	EPI_ISL_929223	NA	2021-01-25	Europe	Denmark	Nordjylland	NA	Europe	Denmark	Nordjylland	genome	29782	Human	unknown	unknown	NA	U.2	GV	Department of Virus and Microbiological Special Diagnostics	Statens Serum Institut	Copenhagen	Denmark	Aalborg University	Danish Covid-19 Genome Consortium	https://www.gisaid.org/	NA	NA	2021-02-03	NA
hCoV-19/Denmark/DCGC-38081/2021	betacoronavirus	EPI_ISL_929222	NA	2021-01-25	Europe	Denmark	Hovedstaden	NA	Europe	Denmark	Hovedstaden	genome	29782	Human	unknown	unknown	NA	B.1.177.76	GV	Department of Virus and Microbiological Special Diagnostics	Statens Serum Institut	Copenhagen	Denmark	Aalborg University	Danish Covid-19 Genome Consortium	https://www.gisaid.org/	NA	NA	2021-02-03	NA
hCoV-19/Denmark/DCGC-38080/2021	betacoronavirus	EPI_ISL_929221	NA	2021-01-18	Europe	Denmark	Nordjylland	NA	Europe	Denmark	Nordjylland	genome	29782	Human	unknown	unknown	NA	B.1.177.21	GV	Department of Virus and Microbiological Special Diagnostics	Statens Serum Institut	Copenhagen	Denmark	Aalborg University	Danish Covid-19 Genome Consortium	https://www.gisaid.org/	NA	NA	2021-02-03	NA
hCoV-19/Denmark/DCGC-38079/2021	betacoronavirus	EPI_ISL_929220	NA	2021-01-18	Europe	Denmark	Syddanmark	NA	Europe	Denmark	Syddanmark	genome	29763	Human	unknown	unknown	NA	B.1.1.7	GRY	Department of Virus and Microbiological Special Diagnostics	Statens Serum Institut	Copenhagen	Denmark	Aalborg University	Danish Covid-19 Genome Consortium	https://www.gisaid.org/	NA	NA	2021-02-03	NA
hCoV-19/Denmark/DCGC-38078/2020	betacoronavirus	EPI_ISL_929219	NA	2020-12-14	Europe	Denmark	Hovedstaden	NA	Europe	Denmark	Hovedstaden	genome	29782	Human	unknown	unknown	NA	B.1.160	GH	Department of Virus and Microbiological Special Diagnostics	Statens Serum Institut	Copenhagen	Denmark	Aalborg University	Danish Covid-19 Genome Consortium	https://www.gisaid.org/	NA	NA	2021-02-03	NA
hCoV-19/Denmark/DCGC-38077/2021	betacoronavirus	EPI_ISL_929218	NA	2021-01-18	Europe	Denmark	Sjaelland	NA	Europe	Denmark	Sjaelland	genome	29782	Human	unknown	unknown	NA	B.1.221	G	Department of Virus and Microbiological Special Diagnostics	Statens Serum Institut	Copenhagen	Denmark	Aalborg University	Danish Covid-19 Genome Consortium	https://www.gisaid.org/	NA	NA	2021-02-03	NA
hCoV-19/Denmark/DCGC-38076/2021	betacoronavirus	EPI_ISL_929217	NA	2021-01-18	Europe	Denmark	Hovedstaden	NA	Europe	Denmark	Hovedstaden	genome	29782	Human	unknown	unknown	NA	B.1.160	GH	Department of Virus and Microbiological Special Diagnostics	Statens Serum Institut	Copenhagen	Denmark	Aalborg University	Danish Covid-19 Genome Consortium	https://www.gisaid.org/	NA	NA	2021-02-03	NA
hCoV-19/Denmark/DCGC-38075/2021	betacoronavirus	EPI_ISL_929216	NA	2021-01-18	Europe	Denmark	Hovedstaden	NA	Europe	Denmark	Hovedstaden	genome	29782	Human	unknown	unknown	NA	B.1.177.21	GV	Department of Virus and Microbiological Special Diagnostics	Statens Serum Institut	Copenhagen	Denmark	Aalborg University	Danish Covid-19 Genome Consortium	https://www.gisaid.org/	NA	NA	2021-02-03	NA
hCoV-19/Denmark/DCGC-38074/2020	betacoronavirus	EPI_ISL_929215	NA	2020-12-14	Europe	Denmark	Hovedstaden	NA	Europe	Denmark	Hovedstaden	genome	29783	Human	unknown	unknown	NA	B.1.177.12	GV	Department of Virus and Microbiological Special Diagnostics	Statens Serum Institut	Copenhagen	Denmark	Aalborg University	Danish Covid-19 Genome Consortium	https://www.gisaid.org/	NA	NA	2021-02-03	NA
hCoV-19/Denmark/DCGC-38073/2020	betacoronavirus	EPI_ISL_929214	NA	2020-11-02	Europe	Denmark	Midtjylland	NA	Europe	Denmark	Midtjylland	genome	29782	Human	unknown	unknown	NA	B.1.160	GH	Department of Virus and Microbiological Special Diagnostics	Statens Serum Institut	Copenhagen	Denmark	Aalborg University	Danish Covid-19 Genome Consortium	https://www.gisaid.org/	NA	NA	2021-02-03	NA
hCoV-19/Denmark/DCGC-38072/2020	betacoronavirus	EPI_ISL_929213	NA	2020-11-16	Europe	Denmark	Midtjylland	NA	Europe	Denmark	Midtjylland	genome	29782	Human	unknown	unknown	NA	B.1.398	G	Department of Virus and Microbiological Special Diagnostics	Statens Serum Institut	Copenhagen	Denmark	Aalborg University	Danish Covid-19 Genome Consortium	https://www.gisaid.org/	NA	NA	2021-02-03	NA
hCoV-19/Denmark/DCGC-38071/2021	betacoronavirus	EPI_ISL_929212	NA	2021-01-18	Europe	Denmark	Hovedstaden	NA	Europe	Denmark	Hovedstaden	genome	29763	Human	unknown	unknown	NA	B.1.1.7	GRY	Department of Virus and Microbiological Special Diagnostics	Statens Serum Institut	Copenhagen	Denmark	Aalborg University	Danish Covid-19 Genome Consortium	https://www.gisaid.org/	NA	NA	2021-02-03	NA
hCoV-19/Denmark/DCGC-38070/2021	betacoronavirus	EPI_ISL_929211	NA	2021-01-18	Europe	Denmark	Hovedstaden	NA	Europe	Denmark	Hovedstaden	genome	29782	Human	unknown	unknown	NA	B.1.177.21	GV	Department of Virus and Microbiological Special Diagnostics	Statens Serum Institut	Copenhagen	Denmark	Aalborg University	Danish Covid-19 Genome Consortium	https://www.gisaid.org/	NA	NA	2021-02-03	NA
hCoV-19/Denmark/DCGC-38069/2021	betacoronavirus	EPI_ISL_929210	NA	2021-01-18	Europe	Denmark	Syddanmark	NA	Europe	Denmark	Syddanmark	genome	29782	Human	unknown	unknown	NA	B.1.1.433	GR	Department of Virus and Microbiological Special Diagnostics	Statens Serum Institut	Copenhagen	Denmark	Aalborg University	Danish Covid-19 Genome Consortium	https://www.gisaid.org/	NA	NA	2021-02-03	NA
hCoV-19/Denmark/DCGC-38068/2021	betacoronavirus	EPI_ISL_929209	NA	2021-01-18	Europe	Denmark	Hovedstaden	NA	Europe	Denmark	Hovedstaden	genome	29302	Human	unknown	unknown	NA	B.1.177	GV	Department of Virus and Microbiological Special Diagnostics	Statens Serum Institut	Copenhagen	Denmark	Aalborg University	Danish Covid-19 Genome Consortium	https://www.gisaid.org/	NA	NA	2021-02-03	NA
hCoV-19/Denmark/DCGC-38067/2021	betacoronavirus	EPI_ISL_929208	NA	2021-01-18	Europe	Denmark	Sjaelland	NA	Europe	Denmark	Sjaelland	genome	29782	Human	unknown	unknown	NA	B.1.177	GV	Department of Virus and Microbiological Special Diagnostics	Statens Serum Institut	Copenhagen	Denmark	Aalborg University	Danish Covid-19 Genome Consortium	https://www.gisaid.org/	NA	NA	2021-02-03	NA
hCoV-19/Denmark/DCGC-38066/2021	betacoronavirus	EPI_ISL_929207	NA	2021-01-25	Europe	Denmark	Sjaelland	NA	Europe	Denmark	Sjaelland	genome	29782	Human	unknown	unknown	NA	B.1.177	GV	Department of Virus and Microbiological Special Diagnostics	Statens Serum Institut	Copenhagen	Denmark	Aalborg University	Danish Covid-19 Genome Consortium	https://www.gisaid.org/	NA	NA	2021-02-03	NA
hCoV-19/Denmark/DCGC-38065/2021	betacoronavirus	EPI_ISL_929206	NA	2021-01-18	Europe	Denmark	Hovedstaden	NA	Europe	Denmark	Hovedstaden	genome	29782	Human	unknown	unknown	NA	B.1.177.76	GV	Department of Virus and Microbiological Special Diagnostics	Statens Serum Institut	Copenhagen	Denmark	Aalborg University	Danish Covid-19 Genome Consortium	https://www.gisaid.org/	NA	NA	2021-02-03	NA
hCoV-19/Denmark/DCGC-38064/2021	betacoronavirus	EPI_ISL_929205	NA	2021-01-25	Europe	Denmark	Syddanmark	NA	Europe	Denmark	Syddanmark	genome	29782	Human	unknown	unknown	NA	B.1.160	GH	Department of Virus and Microbiological Special Diagnostics	Statens Serum Institut	Copenhagen	Denmark	Aalborg University	Danish Covid-19 Genome Consortium	https://www.gisaid.org/	NA	NA	2021-02-03	NA
hCoV-19/Denmark/DCGC-38063/2021	betacoronavirus	EPI_ISL_929204	NA	2021-01-18	Europe	Denmark	Hovedstaden	NA	Europe	Denmark	Hovedstaden	genome	29782	Human	unknown	unknown	NA	B.1.160	GH	Department of Virus and Microbiological Special Diagnostics	Statens Serum Institut	Copenhagen	Denmark	Aalborg University	Danish Covid-19 Genome Consortium	https://www.gisaid.org/	NA	NA	2021-02-03	NA
hCoV-19/Denmark/DCGC-38062/2021	betacoronavirus	EPI_ISL_929203	NA	2021-01-25	Europe	Denmark	Hovedstaden	NA	Europe	Denmark	Hovedstaden	genome	29782	Human	unknown	unknown	NA	B.1.177.86	GV	Department of Virus and Microbiological Special Diagnostics	Statens Serum Institut	Copenhagen	Denmark	Aalborg University	Danish Covid-19 Genome Consortium	https://www.gisaid.org/	NA	NA	2021-02-03	NA
hCoV-19/Denmark/DCGC-38061/2021	betacoronavirus	EPI_ISL_929202	NA	2021-01-04	Europe	Denmark	Sjaelland	NA	Europe	Denmark	Sjaelland	genome	29781	Human	unknown	unknown	NA	B.1.177.35	GV	Department of Virus and Microbiological Special Diagnostics	Statens Serum Institut	Copenhagen	Denmark	Aalborg University	Danish Covid-19 Genome Consortium	https://www.gisaid.org/	NA	NA	2021-02-03	NA
hCoV-19/Denmark/DCGC-38060/2021	betacoronavirus	EPI_ISL_929201	NA	2021-01-11	Europe	Denmark	Sjaelland	NA	Europe	Denmark	Sjaelland	genome	29763	Human	unknown	unknown	NA	B.1.1.7	GRY	Department of Virus and Microbiological Special Diagnostics	Statens Serum Institut	Copenhagen	Denmark	Aalborg University	Danish Covid-19 Genome Consortium	https://www.gisaid.org/	NA	NA	2021-02-03	NA
hCoV-19/Denmark/DCGC-38059/2021	betacoronavirus	EPI_ISL_929200	NA	2021-01-25	Europe	Denmark	Sjaelland	NA	Europe	Denmark	Sjaelland	genome	29763	Human	unknown	unknown	NA	B.1.1.7	GRY	Department of Virus and Microbiological Special Diagnostics	Statens Serum Institut	Copenhagen	Denmark	Aalborg University	Danish Covid-19 Genome Consortium	https://www.gisaid.org/	NA	NA	2021-02-03	NA
hCoV-19/Denmark/DCGC-38058/2020	betacoronavirus	EPI_ISL_929199	NA	2020-12-14	Europe	Denmark	Nordjylland	NA	Europe	Denmark	Nordjylland	genome	29782	Human	unknown	unknown	NA	B.1.221.3	G	Department of Virus and Microbiological Special Diagnostics	Statens Serum Institut	Copenhagen	Denmark	Aalborg University	Danish Covid-19 Genome Consortium	https://www.gisaid.org/	NA	NA	2021-02-03	NA
hCoV-19/Denmark/DCGC-38057/2021	betacoronavirus	EPI_ISL_929198	NA	2021-01-25	Europe	Denmark	Syddanmark	NA	Europe	Denmark	Syddanmark	genome	29782	Human	unknown	unknown	NA	B.1.177.86	GV	Department of Virus and Microbiological Special Diagnostics	Statens Serum Institut	Copenhagen	Denmark	Aalborg University	Danish Covid-19 Genome Consortium	https://www.gisaid.org/	NA	NA	2021-02-03	NA
hCoV-19/Denmark/DCGC-38056/2020	betacoronavirus	EPI_ISL_929197	NA	2020-11-02	Europe	Denmark	Midtjylland	NA	Europe	Denmark	Midtjylland	genome	29782	Human	unknown	unknown	NA	B.1.177.12	GV	Department of Virus and Microbiological Special Diagnostics	Statens Serum Institut	Copenhagen	Denmark	Aalborg University	Danish Covid-19 Genome Consortium	https://www.gisaid.org/	NA	NA	2021-02-03	NA
hCoV-19/Denmark/DCGC-38055/2021	betacoronavirus	EPI_ISL_929196	NA	2021-01-11	Europe	Denmark	Hovedstaden	NA	Europe	Denmark	Hovedstaden	genome	29776	Human	unknown	unknown	NA	B.1.258.11	G	Department of Virus and Microbiological Special Diagnostics	Statens Serum Institut	Copenhagen	Denmark	Aalborg University	Danish Covid-19 Genome Consortium	https://www.gisaid.org/	NA	NA	2021-02-03	NA
hCoV-19/Denmark/DCGC-38054/2021	betacoronavirus	EPI_ISL_929195	NA	2021-01-18	Europe	Denmark	Hovedstaden	NA	Europe	Denmark	Hovedstaden	genome	29763	Human	unknown	unknown	NA	B.1.1.7	GRY	Department of Virus and Microbiological Special Diagnostics	Statens Serum Institut	Copenhagen	Denmark	Aalborg University	Danish Covid-19 Genome Consortium	https://www.gisaid.org/	NA	NA	2021-02-03	NA
hCoV-19/Denmark/DCGC-38053/2021	betacoronavirus	EPI_ISL_929194	NA	2021-01-25	Europe	Denmark	Hovedstaden	NA	Europe	Denmark	Hovedstaden	genome	29763	Human	unknown	unknown	NA	B.1.1.7	GRY	Department of Virus and Microbiological Special Diagnostics	Statens Serum Institut	Copenhagen	Denmark	Aalborg University	Danish Covid-19 Genome Consortium	https://www.gisaid.org/	NA	NA	2021-02-03	NA
hCoV-19/Denmark/DCGC-38052/2021	betacoronavirus	EPI_ISL_929193	NA	2021-01-18	Europe	Denmark	Syddanmark	NA	Europe	Denmark	Syddanmark	genome	29763	Human	unknown	unknown	NA	B.1.1.7	GRY	Department of Virus and Microbiological Special Diagnostics	Statens Serum Institut	Copenhagen	Denmark	Aalborg University	Danish Covid-19 Genome Consortium	https://www.gisaid.org/	NA	NA	2021-02-03	NA
hCoV-19/Denmark/DCGC-38051/2021	betacoronavirus	EPI_ISL_929192	NA	2021-01-18	Europe	Denmark	Syddanmark	NA	Europe	Denmark	Syddanmark	genome	29776	Human	unknown	unknown	NA	B.1.258	G	Department of Virus and Microbiological Special Diagnostics	Statens Serum Institut	Copenhagen	Denmark	Aalborg University	Danish Covid-19 Genome Consortium	https://www.gisaid.org/	NA	NA	2021-02-03	NA
hCoV-19/Denmark/DCGC-38050/2021	betacoronavirus	EPI_ISL_929191	NA	2021-01-11	Europe	Denmark	Hovedstaden	NA	Europe	Denmark	Hovedstaden	genome	29782	Human	unknown	unknown	NA	B.1.177.21	GV	Department of Virus and Microbiological Special Diagnostics	Statens Serum Institut	Copenhagen	Denmark	Aalborg University	Danish Covid-19 Genome Consortium	https://www.gisaid.org/	NA	NA	2021-02-03	NA
hCoV-19/Denmark/DCGC-38049/2021	betacoronavirus	EPI_ISL_929190	NA	2021-01-18	Europe	Denmark	Sjaelland	NA	Europe	Denmark	Sjaelland	genome	29782	Human	unknown	unknown	NA	B.1.1	GR	Department of Virus and Microbiological Special Diagnostics	Statens Serum Institut	Copenhagen	Denmark	Aalborg University	Danish Covid-19 Genome Consortium	https://www.gisaid.org/	NA	NA	2021-02-03	NA
hCoV-19/Denmark/DCGC-38048/2021	betacoronavirus	EPI_ISL_929189	NA	2021-01-18	Europe	Denmark	Hovedstaden	NA	Europe	Denmark	Hovedstaden	genome	29782	Human	unknown	unknown	NA	B.1.221	G	Department of Virus and Microbiological Special Diagnostics	Statens Serum Institut	Copenhagen	Denmark	Aalborg University	Danish Covid-19 Genome Consortium	https://www.gisaid.org/	NA	NA	2021-02-03	NA
hCoV-19/Denmark/DCGC-38047/2021	betacoronavirus	EPI_ISL_929188	NA	2021-01-25	Europe	Denmark	Hovedstaden	NA	Europe	Denmark	Hovedstaden	genome	29782	Human	unknown	unknown	NA	B.1	G	Department of Virus and Microbiological Special Diagnostics	Statens Serum Institut	Copenhagen	Denmark	Aalborg University	Danish Covid-19 Genome Consortium	https://www.gisaid.org/	NA	NA	2021-02-03	NA
hCoV-19/Denmark/DCGC-38046/2021	betacoronavirus	EPI_ISL_929187	NA	2021-01-18	Europe	Denmark	Syddanmark	NA	Europe	Denmark	Syddanmark	genome	29782	Human	unknown	unknown	NA	B.1.177.35	GV	Department of Virus and Microbiological Special Diagnostics	Statens Serum Institut	Copenhagen	Denmark	Aalborg University	Danish Covid-19 Genome Consortium	https://www.gisaid.org/	NA	NA	2021-02-03	NA
hCoV-19/Denmark/DCGC-38045/2021	betacoronavirus	EPI_ISL_929186	NA	2021-01-18	Europe	Denmark	Syddanmark	NA	Europe	Denmark	Syddanmark	genome	29779	Human	unknown	unknown	NA	B.1.177.80	GV	Department of Virus and Microbiological Special Diagnostics	Statens Serum Institut	Copenhagen	Denmark	Aalborg University	Danish Covid-19 Genome Consortium	https://www.gisaid.org/	NA	NA	2021-02-03	NA
hCoV-19/Denmark/DCGC-38044/2020	betacoronavirus	EPI_ISL_929185	NA	2020-12-14	Europe	Denmark	Hovedstaden	NA	Europe	Denmark	Hovedstaden	genome	29782	Human	unknown	unknown	NA	B.1.177.21	GV	Department of Virus and Microbiological Special Diagnostics	Statens Serum Institut	Copenhagen	Denmark	Aalborg University	Danish Covid-19 Genome Consortium	https://www.gisaid.org/	NA	NA	2021-02-03	NA
hCoV-19/Denmark/DCGC-38043/2021	betacoronavirus	EPI_ISL_929184	NA	2021-01-11	Europe	Denmark	Nordjylland	NA	Europe	Denmark	Nordjylland	genome	29781	Human	unknown	unknown	NA	B.1.177.12	GV	Department of Virus and Microbiological Special Diagnostics	Statens Serum Institut	Copenhagen	Denmark	Aalborg University	Danish Covid-19 Genome Consortium	https://www.gisaid.org/	NA	NA	2021-02-03	NA
hCoV-19/Denmark/DCGC-38042/2021	betacoronavirus	EPI_ISL_929183	NA	2021-01-18	Europe	Denmark	Syddanmark	NA	Europe	Denmark	Syddanmark	genome	29782	Human	unknown	unknown	NA	B.1.177.21	GV	Department of Virus and Microbiological Special Diagnostics	Statens Serum Institut	Copenhagen	Denmark	Aalborg University	Danish Covid-19 Genome Consortium	https://www.gisaid.org/	NA	NA	2021-02-03	NA
hCoV-19/Denmark/DCGC-38041/2021	betacoronavirus	EPI_ISL_929182	NA	2021-01-25	Europe	Denmark	Syddanmark	NA	Europe	Denmark	Syddanmark	genome	29782	Human	unknown	unknown	NA	B.1.177	GV	Department of Virus and Microbiological Special Diagnostics	Statens Serum Institut	Copenhagen	Denmark	Aalborg University	Danish Covid-19 Genome Consortium	https://www.gisaid.org/	NA	NA	2021-02-03	NA
hCoV-19/Denmark/DCGC-38040/2021	betacoronavirus	EPI_ISL_929181	NA	2021-01-18	Europe	Denmark	Midtjylland	NA	Europe	Denmark	Midtjylland	genome	29782	Human	unknown	unknown	NA	U.2	GV	Department of Virus and Microbiological Special Diagnostics	Statens Serum Institut	Copenhagen	Denmark	Aalborg University	Danish Covid-19 Genome Consortium	https://www.gisaid.org/	NA	NA	2021-02-03	NA
hCoV-19/Denmark/DCGC-38039/2021	betacoronavirus	EPI_ISL_929180	NA	2021-01-25	Europe	Denmark	Hovedstaden	NA	Europe	Denmark	Hovedstaden	genome	29782	Human	unknown	unknown	NA	B.1.177.21	GV	Department of Virus and Microbiological Special Diagnostics	Statens Serum Institut	Copenhagen	Denmark	Aalborg University	Danish Covid-19 Genome Consortium	https://www.gisaid.org/	NA	NA	2021-02-03	NA
hCoV-19/Denmark/DCGC-38038/2021	betacoronavirus	EPI_ISL_929179	NA	2021-01-18	Europe	Denmark	Hovedstaden	NA	Europe	Denmark	Hovedstaden	genome	29782	Human	unknown	unknown	NA	B.1.177.76	GV	Department of Virus and Microbiological Special Diagnostics	Statens Serum Institut	Copenhagen	Denmark	Aalborg University	Danish Covid-19 Genome Consortium	https://www.gisaid.org/	NA	NA	2021-02-03	NA
hCoV-19/Denmark/DCGC-38037/2021	betacoronavirus	EPI_ISL_929178	NA	2021-01-18	Europe	Denmark	Hovedstaden	NA	Europe	Denmark	Hovedstaden	genome	29763	Human	unknown	unknown	NA	B.1.1.7	GRY	Department of Virus and Microbiological Special Diagnostics	Statens Serum Institut	Copenhagen	Denmark	Aalborg University	Danish Covid-19 Genome Consortium	https://www.gisaid.org/	NA	NA	2021-02-03	NA
hCoV-19/Denmark/DCGC-38036/2021	betacoronavirus	EPI_ISL_929177	NA	2021-01-18	Europe	Denmark	Nordjylland	NA	Europe	Denmark	Nordjylland	genome	29781	Human	unknown	unknown	NA	B.1.177	GV	Department of Virus and Microbiological Special Diagnostics	Statens Serum Institut	Copenhagen	Denmark	Aalborg University	Danish Covid-19 Genome Consortium	https://www.gisaid.org/	NA	NA	2021-02-03	NA
hCoV-19/Denmark/DCGC-38035/2021	betacoronavirus	EPI_ISL_929176	NA	2021-01-11	Europe	Denmark	Hovedstaden	NA	Europe	Denmark	Hovedstaden	genome	29782	Human	unknown	unknown	NA	B.1.177.60	GV	Department of Virus and Microbiological Special Diagnostics	Statens Serum Institut	Copenhagen	Denmark	Aalborg University	Danish Covid-19 Genome Consortium	https://www.gisaid.org/	NA	NA	2021-02-03	NA
hCoV-19/Denmark/DCGC-38034/2020	betacoronavirus	EPI_ISL_929175	NA	2020-12-28	Europe	Denmark	Hovedstaden	NA	Europe	Denmark	Hovedstaden	genome	29782	Human	unknown	unknown	NA	B.1.177.12	GV	Department of Virus and Microbiological Special Diagnostics	Statens Serum Institut	Copenhagen	Denmark	Aalborg University	Danish Covid-19 Genome Consortium	https://www.gisaid.org/	NA	NA	2021-02-03	NA
hCoV-19/Denmark/DCGC-38033/2021	betacoronavirus	EPI_ISL_929174	NA	2021-01-18	Europe	Denmark	Hovedstaden	NA	Europe	Denmark	Hovedstaden	genome	29782	Human	unknown	unknown	NA	B.1.177.86	GV	Department of Virus and Microbiological Special Diagnostics	Statens Serum Institut	Copenhagen	Denmark	Aalborg University	Danish Covid-19 Genome Consortium	https://www.gisaid.org/	NA	NA	2021-02-03	NA
hCoV-19/Denmark/DCGC-38032/2020	betacoronavirus	EPI_ISL_929173	NA	2020-12-28	Europe	Denmark	Hovedstaden	NA	Europe	Denmark	Hovedstaden	genome	29782	Human	unknown	unknown	NA	B.1.177.21	GV	Department of Virus and Microbiological Special Diagnostics	Statens Serum Institut	Copenhagen	Denmark	Aalborg University	Danish Covid-19 Genome Consortium	https://www.gisaid.org/	NA	NA	2021-02-03	NA
hCoV-19/Denmark/DCGC-38031/2021	betacoronavirus	EPI_ISL_929172	NA	2021-01-18	Europe	Denmark	Sjaelland	NA	Europe	Denmark	Sjaelland	genome	29776	Human	unknown	unknown	NA	B.1.258.11	G	Department of Virus and Microbiological Special Diagnostics	Statens Serum Institut	Copenhagen	Denmark	Aalborg University	Danish Covid-19 Genome Consortium	https://www.gisaid.org/	NA	NA	2021-02-03	NA
hCoV-19/Denmark/DCGC-38030/2020	betacoronavirus	EPI_ISL_929171	NA	2020-12-14	Europe	Denmark	Syddanmark	NA	Europe	Denmark	Syddanmark	genome	29782	Human	unknown	unknown	NA	B.1.177.35	GV	Department of Virus and Microbiological Special Diagnostics	Statens Serum Institut	Copenhagen	Denmark	Aalborg University	Danish Covid-19 Genome Consortium	https://www.gisaid.org/	NA	NA	2021-02-03	NA
hCoV-19/Denmark/DCGC-38029/2021	betacoronavirus	EPI_ISL_929170	NA	2021-01-11	Europe	Denmark	Hovedstaden	NA	Europe	Denmark	Hovedstaden	genome	29782	Human	unknown	unknown	NA	B.1.221	G	Department of Virus and Microbiological Special Diagnostics	Statens Serum Institut	Copenhagen	Denmark	Aalborg University	Danish Covid-19 Genome Consortium	https://www.gisaid.org/	NA	NA	2021-02-03	NA
hCoV-19/Denmark/DCGC-38028/2020	betacoronavirus	EPI_ISL_929169	NA	2020-12-28	Europe	Denmark	Sjaelland	NA	Europe	Denmark	Sjaelland	genome	29782	Human	unknown	unknown	NA	B.1.160	GH	Department of Virus and Microbiological Special Diagnostics	Statens Serum Institut	Copenhagen	Denmark	Aalborg University	Danish Covid-19 Genome Consortium	https://www.gisaid.org/	NA	NA	2021-02-03	NA
hCoV-19/Denmark/DCGC-38027/2021	betacoronavirus	EPI_ISL_929168	NA	2021-01-25	Europe	Denmark	Nordjylland	NA	Europe	Denmark	Nordjylland	genome	29782	Human	unknown	unknown	NA	B.1.1.70	GR	Department of Virus and Microbiological Special Diagnostics	Statens Serum Institut	Copenhagen	Denmark	Aalborg University	Danish Covid-19 Genome Consortium	https://www.gisaid.org/	NA	NA	2021-02-03	NA
hCoV-19/Denmark/DCGC-38026/2021	betacoronavirus	EPI_ISL_929167	NA	2021-01-18	Europe	Denmark	Syddanmark	NA	Europe	Denmark	Syddanmark	genome	29782	Human	unknown	unknown	NA	B.1.221.3	G	Department of Virus and Microbiological Special Diagnostics	Statens Serum Institut	Copenhagen	Denmark	Aalborg University	Danish Covid-19 Genome Consortium	https://www.gisaid.org/	NA	NA	2021-02-03	NA
hCoV-19/Denmark/DCGC-38025/2021	betacoronavirus	EPI_ISL_929166	NA	2021-01-25	Europe	Denmark	Hovedstaden	NA	Europe	Denmark	Hovedstaden	genome	29763	Human	unknown	unknown	NA	B.1.1.7	GRY	Department of Virus and Microbiological Special Diagnostics	Statens Serum Institut	Copenhagen	Denmark	Aalborg University	Danish Covid-19 Genome Consortium	https://www.gisaid.org/	NA	NA	2021-02-03	NA
hCoV-19/Denmark/DCGC-38024/2021	betacoronavirus	EPI_ISL_929165	NA	2021-01-25	Europe	Denmark	Hovedstaden	NA	Europe	Denmark	Hovedstaden	genome	29782	Human	unknown	unknown	NA	B.1.177.21	GV	Department of Virus and Microbiological Special Diagnostics	Statens Serum Institut	Copenhagen	Denmark	Aalborg University	Danish Covid-19 Genome Consortium	https://www.gisaid.org/	NA	NA	2021-02-03	NA
hCoV-19/Denmark/DCGC-38023/2021	betacoronavirus	EPI_ISL_929164	NA	2021-01-18	Europe	Denmark	Syddanmark	NA	Europe	Denmark	Syddanmark	genome	29776	Human	unknown	unknown	NA	B.1.258	G	Department of Virus and Microbiological Special Diagnostics	Statens Serum Institut	Copenhagen	Denmark	Aalborg University	Danish Covid-19 Genome Consortium	https://www.gisaid.org/	NA	NA	2021-02-03	NA
hCoV-19/Denmark/DCGC-38022/2021	betacoronavirus	EPI_ISL_929163	NA	2021-01-18	Europe	Denmark	Hovedstaden	NA	Europe	Denmark	Hovedstaden	genome	29782	Human	unknown	unknown	NA	B.1.177.60	GV	Department of Virus and Microbiological Special Diagnostics	Statens Serum Institut	Copenhagen	Denmark	Aalborg University	Danish Covid-19 Genome Consortium	https://www.gisaid.org/	NA	NA	2021-02-03	NA
hCoV-19/Denmark/DCGC-38021/2021	betacoronavirus	EPI_ISL_929162	NA	2021-01-25	Europe	Denmark	Syddanmark	NA	Europe	Denmark	Syddanmark	genome	29763	Human	unknown	unknown	NA	B.1.1.7	GRY	Department of Virus and Microbiological Special Diagnostics	Statens Serum Institut	Copenhagen	Denmark	Aalborg University	Danish Covid-19 Genome Consortium	https://www.gisaid.org/	NA	NA	2021-02-03	NA
hCoV-19/Denmark/DCGC-38020/2021	betacoronavirus	EPI_ISL_929161	NA	2021-01-18	Europe	Denmark	Hovedstaden	NA	Europe	Denmark	Hovedstaden	genome	29780	Human	unknown	unknown	NA	B.1.177.21	GV	Department of Virus and Microbiological Special Diagnostics	Statens Serum Institut	Copenhagen	Denmark	Aalborg University	Danish Covid-19 Genome Consortium	https://www.gisaid.org/	NA	NA	2021-02-03	NA
hCoV-19/Denmark/DCGC-38019/2021	betacoronavirus	EPI_ISL_929160	NA	2021-01-18	Europe	Denmark	Midtjylland	NA	Europe	Denmark	Midtjylland	genome	29782	Human	unknown	unknown	NA	B.1.1.433	GR	Department of Virus and Microbiological Special Diagnostics	Statens Serum Institut	Copenhagen	Denmark	Aalborg University	Danish Covid-19 Genome Consortium	https://www.gisaid.org/	NA	NA	2021-02-03	NA
hCoV-19/Denmark/DCGC-38018/2021	betacoronavirus	EPI_ISL_929159	NA	2021-01-25	Europe	Denmark	Hovedstaden	NA	Europe	Denmark	Hovedstaden	genome	29782	Human	unknown	unknown	NA	B.1.1.433	GR	Department of Virus and Microbiological Special Diagnostics	Statens Serum Institut	Copenhagen	Denmark	Aalborg University	Danish Covid-19 Genome Consortium	https://www.gisaid.org/	NA	NA	2021-02-03	NA
hCoV-19/Denmark/DCGC-38017/2020	betacoronavirus	EPI_ISL_929158	NA	2020-12-07	Europe	Denmark	Syddanmark	NA	Europe	Denmark	Syddanmark	genome	29782	Human	unknown	unknown	NA	B.1.258.15	G	Department of Virus and Microbiological Special Diagnostics	Statens Serum Institut	Copenhagen	Denmark	Aalborg University	Danish Covid-19 Genome Consortium	https://www.gisaid.org/	NA	NA	2021-02-03	NA
hCoV-19/Denmark/DCGC-38016/2020	betacoronavirus	EPI_ISL_929157	NA	2020-12-14	Europe	Denmark	Nordjylland	NA	Europe	Denmark	Nordjylland	genome	29782	Human	unknown	unknown	NA	U.2	GV	Department of Virus and Microbiological Special Diagnostics	Statens Serum Institut	Copenhagen	Denmark	Aalborg University	Danish Covid-19 Genome Consortium	https://www.gisaid.org/	NA	NA	2021-02-03	NA
hCoV-19/Denmark/DCGC-38015/2021	betacoronavirus	EPI_ISL_929156	NA	2021-01-11	Europe	Denmark	Hovedstaden	NA	Europe	Denmark	Hovedstaden	genome	29782	Human	unknown	unknown	NA	B.1.177.21	GV	Department of Virus and Microbiological Special Diagnostics	Statens Serum Institut	Copenhagen	Denmark	Aalborg University	Danish Covid-19 Genome Consortium	https://www.gisaid.org/	NA	NA	2021-02-03	NA
hCoV-19/Denmark/DCGC-38014/2021	betacoronavirus	EPI_ISL_929155	NA	2021-01-18	Europe	Denmark	Hovedstaden	NA	Europe	Denmark	Hovedstaden	genome	29773	Human	unknown	unknown	NA	B.1.160	GH	Department of Virus and Microbiological Special Diagnostics	Statens Serum Institut	Copenhagen	Denmark	Aalborg University	Danish Covid-19 Genome Consortium	https://www.gisaid.org/	NA	NA	2021-02-03	NA
hCoV-19/Denmark/DCGC-38013/2021	betacoronavirus	EPI_ISL_929154	NA	2021-01-18	Europe	Denmark	Hovedstaden	NA	Europe	Denmark	Hovedstaden	genome	29782	Human	unknown	unknown	NA	B.1.177	GV	Department of Virus and Microbiological Special Diagnostics	Statens Serum Institut	Copenhagen	Denmark	Aalborg University	Danish Covid-19 Genome Consortium	https://www.gisaid.org/	NA	NA	2021-02-03	NA
hCoV-19/Denmark/DCGC-38012/2021	betacoronavirus	EPI_ISL_929153	NA	2021-01-25	Europe	Denmark	Syddanmark	NA	Europe	Denmark	Syddanmark	genome	29776	Human	unknown	unknown	NA	B.1.258	G	Department of Virus and Microbiological Special Diagnostics	Statens Serum Institut	Copenhagen	Denmark	Aalborg University	Danish Covid-19 Genome Consortium	https://www.gisaid.org/	NA	NA	2021-02-03	NA
hCoV-19/Denmark/DCGC-38011/2021	betacoronavirus	EPI_ISL_929152	NA	2021-01-18	Europe	Denmark	Syddanmark	NA	Europe	Denmark	Syddanmark	genome	29782	Human	unknown	unknown	NA	B.1.177	GV	Department of Virus and Microbiological Special Diagnostics	Statens Serum Institut	Copenhagen	Denmark	Aalborg University	Danish Covid-19 Genome Consortium	https://www.gisaid.org/	NA	NA	2021-02-03	NA
hCoV-19/Denmark/DCGC-38010/2021	betacoronavirus	EPI_ISL_929151	NA	2021-01-18	Europe	Denmark	Syddanmark	NA	Europe	Denmark	Syddanmark	genome	29781	Human	unknown	unknown	NA	B.1.160.8	GH	Department of Virus and Microbiological Special Diagnostics	Statens Serum Institut	Copenhagen	Denmark	Aalborg University	Danish Covid-19 Genome Consortium	https://www.gisaid.org/	NA	NA	2021-02-03	NA
hCoV-19/Denmark/DCGC-38009/2021	betacoronavirus	EPI_ISL_929150	NA	2021-01-18	Europe	Denmark	Hovedstaden	NA	Europe	Denmark	Hovedstaden	genome	29782	Human	unknown	unknown	NA	B.1.177.21	GV	Department of Virus and Microbiological Special Diagnostics	Statens Serum Institut	Copenhagen	Denmark	Aalborg University	Danish Covid-19 Genome Consortium	https://www.gisaid.org/	NA	NA	2021-02-03	NA
hCoV-19/Denmark/DCGC-38008/2021	betacoronavirus	EPI_ISL_929149	NA	2021-01-11	Europe	Denmark	Syddanmark	NA	Europe	Denmark	Syddanmark	genome	29782	Human	unknown	unknown	NA	B.1.177.21	GV	Department of Virus and Microbiological Special Diagnostics	Statens Serum Institut	Copenhagen	Denmark	Aalborg University	Danish Covid-19 Genome Consortium	https://www.gisaid.org/	NA	NA	2021-02-03	NA
hCoV-19/Denmark/DCGC-38007/2021	betacoronavirus	EPI_ISL_929148	NA	2021-01-18	Europe	Denmark	Hovedstaden	NA	Europe	Denmark	Hovedstaden	genome	29776	Human	unknown	unknown	NA	B.1.258.11	G	Department of Virus and Microbiological Special Diagnostics	Statens Serum Institut	Copenhagen	Denmark	Aalborg University	Danish Covid-19 Genome Consortium	https://www.gisaid.org/	NA	NA	2021-02-03	NA
hCoV-19/Denmark/DCGC-38006/2020	betacoronavirus	EPI_ISL_929147	NA	2020-12-28	Europe	Denmark	Hovedstaden	NA	Europe	Denmark	Hovedstaden	genome	29782	Human	unknown	unknown	NA	B.1	G	Department of Virus and Microbiological Special Diagnostics	Statens Serum Institut	Copenhagen	Denmark	Aalborg University	Danish Covid-19 Genome Consortium	https://www.gisaid.org/	NA	NA	2021-02-03	NA
hCoV-19/Denmark/DCGC-38005/2021	betacoronavirus	EPI_ISL_929146	NA	2021-01-11	Europe	Denmark	Hovedstaden	NA	Europe	Denmark	Hovedstaden	genome	29782	Human	unknown	unknown	NA	B.1.177.21	GV	Department of Virus and Microbiological Special Diagnostics	Statens Serum Institut	Copenhagen	Denmark	Aalborg University	Danish Covid-19 Genome Consortium	https://www.gisaid.org/	NA	NA	2021-02-03	NA
hCoV-19/Denmark/DCGC-38004/2021	betacoronavirus	EPI_ISL_929145	NA	2021-01-25	Europe	Denmark	Midtjylland	NA	Europe	Denmark	Midtjylland	genome	29782	Human	unknown	unknown	NA	B.1.221.3	G	Department of Virus and Microbiological Special Diagnostics	Statens Serum Institut	Copenhagen	Denmark	Aalborg University	Danish Covid-19 Genome Consortium	https://www.gisaid.org/	NA	NA	2021-02-03	NA
hCoV-19/Denmark/DCGC-38003/2021	betacoronavirus	EPI_ISL_929144	NA	2021-01-18	Europe	Denmark	Syddanmark	NA	Europe	Denmark	Syddanmark	genome	29782	Human	unknown	unknown	NA	B.1.177.12	GV	Department of Virus and Microbiological Special Diagnostics	Statens Serum Institut	Copenhagen	Denmark	Aalborg University	Danish Covid-19 Genome Consortium	https://www.gisaid.org/	NA	NA	2021-02-03	NA
hCoV-19/Denmark/DCGC-38002/2021	betacoronavirus	EPI_ISL_929143	NA	2021-01-18	Europe	Denmark	Syddanmark	NA	Europe	Denmark	Syddanmark	genome	29782	Human	unknown	unknown	NA	B.1.177	GV	Department of Virus and Microbiological Special Diagnostics	Statens Serum Institut	Copenhagen	Denmark	Aalborg University	Danish Covid-19 Genome Consortium	https://www.gisaid.org/	NA	NA	2021-02-03	NA
hCoV-19/Denmark/DCGC-38001/2021	betacoronavirus	EPI_ISL_929142	NA	2021-01-25	Europe	Denmark	Sjaelland	NA	Europe	Denmark	Sjaelland	genome	29782	Human	unknown	unknown	NA	B.1.160	GH	Department of Virus and Microbiological Special Diagnostics	Statens Serum Institut	Copenhagen	Denmark	Aalborg University	Danish Covid-19 Genome Consortium	https://www.gisaid.org/	NA	NA	2021-02-03	NA
hCoV-19/Denmark/DCGC-38000/2020	betacoronavirus	EPI_ISL_929141	NA	2020-12-28	Europe	Denmark	Hovedstaden	NA	Europe	Denmark	Hovedstaden	genome	29782	Human	unknown	unknown	NA	B.1.177.60	GV	Department of Virus and Microbiological Special Diagnostics	Statens Serum Institut	Copenhagen	Denmark	Aalborg University	Danish Covid-19 Genome Consortium	https://www.gisaid.org/	NA	NA	2021-02-03	NA
hCoV-19/Denmark/DCGC-37999/2021	betacoronavirus	EPI_ISL_929140	NA	2021-01-25	Europe	Denmark	Hovedstaden	NA	Europe	Denmark	Hovedstaden	genome	29782	Human	unknown	unknown	NA	B.1.1.433	GR	Department of Virus and Microbiological Special Diagnostics	Statens Serum Institut	Copenhagen	Denmark	Aalborg University	Danish Covid-19 Genome Consortium	https://www.gisaid.org/	NA	NA	2021-02-03	NA
hCoV-19/Denmark/DCGC-37998/2021	betacoronavirus	EPI_ISL_929139	NA	2021-01-18	Europe	Denmark	Syddanmark	NA	Europe	Denmark	Syddanmark	genome	29772	Human	unknown	unknown	NA	B.1.1.7	GR	Department of Virus and Microbiological Special Diagnostics	Statens Serum Institut	Copenhagen	Denmark	Aalborg University	Danish Covid-19 Genome Consortium	https://www.gisaid.org/	NA	NA	2021-02-03	NA
hCoV-19/Denmark/DCGC-37997/2021	betacoronavirus	EPI_ISL_929138	NA	2021-01-18	Europe	Denmark	Midtjylland	NA	Europe	Denmark	Midtjylland	genome	29782	Human	unknown	unknown	NA	B.1.177.21	GV	Department of Virus and Microbiological Special Diagnostics	Statens Serum Institut	Copenhagen	Denmark	Aalborg University	Danish Covid-19 Genome Consortium	https://www.gisaid.org/	NA	NA	2021-02-03	NA
hCoV-19/Denmark/DCGC-37996/2021	betacoronavirus	EPI_ISL_929137	NA	2021-01-18	Europe	Denmark	Syddanmark	NA	Europe	Denmark	Syddanmark	genome	29782	Human	unknown	unknown	NA	B.1.221	G	Department of Virus and Microbiological Special Diagnostics	Statens Serum Institut	Copenhagen	Denmark	Aalborg University	Danish Covid-19 Genome Consortium	https://www.gisaid.org/	NA	NA	2021-02-03	NA
hCoV-19/Denmark/DCGC-37995/2020	betacoronavirus	EPI_ISL_929136	NA	2020-12-14	Europe	Denmark	Nordjylland	NA	Europe	Denmark	Nordjylland	genome	29782	Human	unknown	unknown	NA	B.1.221	G	Department of Virus and Microbiological Special Diagnostics	Statens Serum Institut	Copenhagen	Denmark	Aalborg University	Danish Covid-19 Genome Consortium	https://www.gisaid.org/	NA	NA	2021-02-03	NA
hCoV-19/Denmark/DCGC-37994/2021	betacoronavirus	EPI_ISL_929135	NA	2021-01-18	Europe	Denmark	Sjaelland	NA	Europe	Denmark	Sjaelland	genome	29782	Human	unknown	unknown	NA	B.1.177.42	GV	Department of Virus and Microbiological Special Diagnostics	Statens Serum Institut	Copenhagen	Denmark	Aalborg University	Danish Covid-19 Genome Consortium	https://www.gisaid.org/	NA	NA	2021-02-03	NA
hCoV-19/Denmark/DCGC-37993/2021	betacoronavirus	EPI_ISL_929134	NA	2021-01-18	Europe	Denmark	Syddanmark	NA	Europe	Denmark	Syddanmark	genome	29757	Human	unknown	unknown	NA	B.1.525	G	Department of Virus and Microbiological Special Diagnostics	Statens Serum Institut	Copenhagen	Denmark	Aalborg University	Danish Covid-19 Genome Consortium	https://www.gisaid.org/	NA	NA	2021-02-03	NA
hCoV-19/Denmark/DCGC-37992/2021	betacoronavirus	EPI_ISL_929133	NA	2021-01-18	Europe	Denmark	Hovedstaden	NA	Europe	Denmark	Hovedstaden	genome	29782	Human	unknown	unknown	NA	B.1.177.21	GV	Department of Virus and Microbiological Special Diagnostics	Statens Serum Institut	Copenhagen	Denmark	Aalborg University	Danish Covid-19 Genome Consortium	https://www.gisaid.org/	NA	NA	2021-02-03	NA
hCoV-19/Denmark/DCGC-37991/2021	betacoronavirus	EPI_ISL_929132	NA	2021-01-11	Europe	Denmark	Hovedstaden	NA	Europe	Denmark	Hovedstaden	genome	29782	Human	unknown	unknown	NA	B.1.177.21	GV	Department of Virus and Microbiological Special Diagnostics	Statens Serum Institut	Copenhagen	Denmark	Aalborg University	Danish Covid-19 Genome Consortium	https://www.gisaid.org/	NA	NA	2021-02-03	NA
hCoV-19/Denmark/DCGC-37990/2021	betacoronavirus	EPI_ISL_929131	NA	2021-01-18	Europe	Denmark	Nordjylland	NA	Europe	Denmark	Nordjylland	genome	29781	Human	unknown	unknown	NA	B.1.177.12	GV	Department of Virus and Microbiological Special Diagnostics	Statens Serum Institut	Copenhagen	Denmark	Aalborg University	Danish Covid-19 Genome Consortium	https://www.gisaid.org/	NA	NA	2021-02-03	NA
hCoV-19/Denmark/DCGC-37989/2021	betacoronavirus	EPI_ISL_929130	NA	2021-01-11	Europe	Denmark	Syddanmark	NA	Europe	Denmark	Syddanmark	genome	29776	Human	unknown	unknown	NA	B.1.258	G	Department of Virus and Microbiological Special Diagnostics	Statens Serum Institut	Copenhagen	Denmark	Aalborg University	Danish Covid-19 Genome Consortium	https://www.gisaid.org/	NA	NA	2021-02-03	NA
hCoV-19/Denmark/DCGC-37988/2021	betacoronavirus	EPI_ISL_929129	NA	2021-01-11	Europe	Denmark	Syddanmark	NA	Europe	Denmark	Syddanmark	genome	29763	Human	unknown	unknown	NA	B.1.1.7	GRY	Department of Virus and Microbiological Special Diagnostics	Statens Serum Institut	Copenhagen	Denmark	Aalborg University	Danish Covid-19 Genome Consortium	https://www.gisaid.org/	NA	NA	2021-02-03	NA
hCoV-19/Denmark/DCGC-37987/2021	betacoronavirus	EPI_ISL_929128	NA	2021-01-11	Europe	Denmark	Hovedstaden	NA	Europe	Denmark	Hovedstaden	genome	29782	Human	unknown	unknown	NA	B.1.177.12	GV	Department of Virus and Microbiological Special Diagnostics	Statens Serum Institut	Copenhagen	Denmark	Aalborg University	Danish Covid-19 Genome Consortium	https://www.gisaid.org/	NA	NA	2021-02-03	NA
hCoV-19/Denmark/DCGC-37986/2021	betacoronavirus	EPI_ISL_929127	NA	2021-01-18	Europe	Denmark	Midtjylland	NA	Europe	Denmark	Midtjylland	genome	29773	Human	unknown	unknown	NA	B.1.177.21	GV	Department of Virus and Microbiological Special Diagnostics	Statens Serum Institut	Copenhagen	Denmark	Aalborg University	Danish Covid-19 Genome Consortium	https://www.gisaid.org/	NA	NA	2021-02-03	NA
hCoV-19/Denmark/DCGC-37985/2021	betacoronavirus	EPI_ISL_929126	NA	2021-01-18	Europe	Denmark	Hovedstaden	NA	Europe	Denmark	Hovedstaden	genome	29773	Human	unknown	unknown	NA	B.1.160	GH	Department of Virus and Microbiological Special Diagnostics	Statens Serum Institut	Copenhagen	Denmark	Aalborg University	Danish Covid-19 Genome Consortium	https://www.gisaid.org/	NA	NA	2021-02-03	NA
hCoV-19/Denmark/DCGC-37984/2021	betacoronavirus	EPI_ISL_929125	NA	2021-01-18	Europe	Denmark	Nordjylland	NA	Europe	Denmark	Nordjylland	genome	29763	Human	unknown	unknown	NA	B.1.1.7	GRY	Department of Virus and Microbiological Special Diagnostics	Statens Serum Institut	Copenhagen	Denmark	Aalborg University	Danish Covid-19 Genome Consortium	https://www.gisaid.org/	NA	NA	2021-02-03	NA
hCoV-19/Denmark/DCGC-37983/2021	betacoronavirus	EPI_ISL_929124	NA	2021-01-25	Europe	Denmark	Hovedstaden	NA	Europe	Denmark	Hovedstaden	genome	29782	Human	unknown	unknown	NA	B.1.177.12	GV	Department of Virus and Microbiological Special Diagnostics	Statens Serum Institut	Copenhagen	Denmark	Aalborg University	Danish Covid-19 Genome Consortium	https://www.gisaid.org/	NA	NA	2021-02-03	NA
hCoV-19/Denmark/DCGC-37982/2021	betacoronavirus	EPI_ISL_929123	NA	2021-01-18	Europe	Denmark	Hovedstaden	NA	Europe	Denmark	Hovedstaden	genome	29763	Human	unknown	unknown	NA	B.1.1.7	GRY	Department of Virus and Microbiological Special Diagnostics	Statens Serum Institut	Copenhagen	Denmark	Aalborg University	Danish Covid-19 Genome Consortium	https://www.gisaid.org/	NA	NA	2021-02-03	NA
hCoV-19/Denmark/DCGC-37981/2021	betacoronavirus	EPI_ISL_929122	NA	2021-01-11	Europe	Denmark	Hovedstaden	NA	Europe	Denmark	Hovedstaden	genome	29773	Human	unknown	unknown	NA	B.1.160	GH	Department of Virus and Microbiological Special Diagnostics	Statens Serum Institut	Copenhagen	Denmark	Aalborg University	Danish Covid-19 Genome Consortium	https://www.gisaid.org/	NA	NA	2021-02-03	NA
hCoV-19/Denmark/DCGC-37980/2021	betacoronavirus	EPI_ISL_929121	NA	2021-01-18	Europe	Denmark	Hovedstaden	NA	Europe	Denmark	Hovedstaden	genome	29782	Human	unknown	unknown	NA	B.1.177.21	GV	Department of Virus and Microbiological Special Diagnostics	Statens Serum Institut	Copenhagen	Denmark	Aalborg University	Danish Covid-19 Genome Consortium	https://www.gisaid.org/	NA	NA	2021-02-03	NA
hCoV-19/Denmark/DCGC-37979/2021	betacoronavirus	EPI_ISL_929120	NA	2021-01-25	Europe	Denmark	Sjaelland	NA	Europe	Denmark	Sjaelland	genome	29782	Human	unknown	unknown	NA	B.1.177.42	GV	Department of Virus and Microbiological Special Diagnostics	Statens Serum Institut	Copenhagen	Denmark	Aalborg University	Danish Covid-19 Genome Consortium	https://www.gisaid.org/	NA	NA	2021-02-03	NA
hCoV-19/Denmark/DCGC-37978/2021	betacoronavirus	EPI_ISL_929119	NA	2021-01-04	Europe	Denmark	Hovedstaden	NA	Europe	Denmark	Hovedstaden	genome	29782	Human	unknown	unknown	NA	B.1.177	GV	Department of Virus and Microbiological Special Diagnostics	Statens Serum Institut	Copenhagen	Denmark	Aalborg University	Danish Covid-19 Genome Consortium	https://www.gisaid.org/	NA	NA	2021-02-03	NA
hCoV-19/Denmark/DCGC-37977/2021	betacoronavirus	EPI_ISL_929118	NA	2021-01-18	Europe	Denmark	Syddanmark	NA	Europe	Denmark	Syddanmark	genome	29782	Human	unknown	unknown	NA	B.1.221.3	G	Department of Virus and Microbiological Special Diagnostics	Statens Serum Institut	Copenhagen	Denmark	Aalborg University	Danish Covid-19 Genome Consortium	https://www.gisaid.org/	NA	NA	2021-02-03	NA
hCoV-19/Denmark/DCGC-37976/2021	betacoronavirus	EPI_ISL_929117	NA	2021-01-18	Europe	Denmark	Hovedstaden	NA	Europe	Denmark	Hovedstaden	genome	29782	Human	unknown	unknown	NA	B.1.177.42	GV	Department of Virus and Microbiological Special Diagnostics	Statens Serum Institut	Copenhagen	Denmark	Aalborg University	Danish Covid-19 Genome Consortium	https://www.gisaid.org/	NA	NA	2021-02-03	NA
hCoV-19/Denmark/DCGC-37975/2020	betacoronavirus	EPI_ISL_929116	NA	2020-11-23	Europe	Denmark	Syddanmark	NA	Europe	Denmark	Syddanmark	genome	29781	Human	unknown	unknown	NA	B.1.1.70	GR	Department of Virus and Microbiological Special Diagnostics	Statens Serum Institut	Copenhagen	Denmark	Aalborg University	Danish Covid-19 Genome Consortium	https://www.gisaid.org/	NA	NA	2021-02-03	NA
hCoV-19/Denmark/DCGC-37974/2021	betacoronavirus	EPI_ISL_929115	NA	2021-01-18	Europe	Denmark	Sjaelland	NA	Europe	Denmark	Sjaelland	genome	29778	Human	unknown	unknown	NA	B.1.160.24	GH	Department of Virus and Microbiological Special Diagnostics	Statens Serum Institut	Copenhagen	Denmark	Aalborg University	Danish Covid-19 Genome Consortium	https://www.gisaid.org/	NA	NA	2021-02-03	NA
hCoV-19/Denmark/DCGC-37973/2021	betacoronavirus	EPI_ISL_929114	NA	2021-01-18	Europe	Denmark	Nordjylland	NA	Europe	Denmark	Nordjylland	genome	29782	Human	unknown	unknown	NA	B.1.177.12	GV	Department of Virus and Microbiological Special Diagnostics	Statens Serum Institut	Copenhagen	Denmark	Aalborg University	Danish Covid-19 Genome Consortium	https://www.gisaid.org/	NA	NA	2021-02-03	NA
hCoV-19/Denmark/DCGC-37972/2021	betacoronavirus	EPI_ISL_929113	NA	2021-01-18	Europe	Denmark	Nordjylland	NA	Europe	Denmark	Nordjylland	genome	29763	Human	unknown	unknown	NA	B.1.1.7	GRY	Department of Virus and Microbiological Special Diagnostics	Statens Serum Institut	Copenhagen	Denmark	Aalborg University	Danish Covid-19 Genome Consortium	https://www.gisaid.org/	NA	NA	2021-02-03	NA
hCoV-19/Denmark/DCGC-37971/2021	betacoronavirus	EPI_ISL_929112	NA	2021-01-25	Europe	Denmark	Syddanmark	NA	Europe	Denmark	Syddanmark	genome	29763	Human	unknown	unknown	NA	B.1.1.7	GRY	Department of Virus and Microbiological Special Diagnostics	Statens Serum Institut	Copenhagen	Denmark	Aalborg University	Danish Covid-19 Genome Consortium	https://www.gisaid.org/	NA	NA	2021-02-03	NA
hCoV-19/Denmark/DCGC-37970/2021	betacoronavirus	EPI_ISL_929111	NA	2021-01-18	Europe	Denmark	Hovedstaden	NA	Europe	Denmark	Hovedstaden	genome	29782	Human	unknown	unknown	NA	B.1.36.25	GH	Department of Virus and Microbiological Special Diagnostics	Statens Serum Institut	Copenhagen	Denmark	Aalborg University	Danish Covid-19 Genome Consortium	https://www.gisaid.org/	NA	NA	2021-02-03	NA
hCoV-19/Denmark/DCGC-37969/2021	betacoronavirus	EPI_ISL_929110	NA	2021-01-18	Europe	Denmark	Midtjylland	NA	Europe	Denmark	Midtjylland	genome	29782	Human	unknown	unknown	NA	B.1.1.170	GR	Department of Virus and Microbiological Special Diagnostics	Statens Serum Institut	Copenhagen	Denmark	Aalborg University	Danish Covid-19 Genome Consortium	https://www.gisaid.org/	NA	NA	2021-02-03	NA
hCoV-19/Denmark/DCGC-37968/2021	betacoronavirus	EPI_ISL_929109	NA	2021-01-18	Europe	Denmark	Syddanmark	NA	Europe	Denmark	Syddanmark	genome	29782	Human	unknown	unknown	NA	B.1.177.39	GV	Department of Virus and Microbiological Special Diagnostics	Statens Serum Institut	Copenhagen	Denmark	Aalborg University	Danish Covid-19 Genome Consortium	https://www.gisaid.org/	NA	NA	2021-02-03	NA
hCoV-19/Denmark/DCGC-37967/2021	betacoronavirus	EPI_ISL_929108	NA	2021-01-18	Europe	Denmark	Sjaelland	NA	Europe	Denmark	Sjaelland	genome	29782	Human	unknown	unknown	NA	B.1.177	GV	Department of Virus and Microbiological Special Diagnostics	Statens Serum Institut	Copenhagen	Denmark	Aalborg University	Danish Covid-19 Genome Consortium	https://www.gisaid.org/	NA	NA	2021-02-03	NA
hCoV-19/Denmark/DCGC-37966/2021	betacoronavirus	EPI_ISL_929107	NA	2021-01-18	Europe	Denmark	Nordjylland	NA	Europe	Denmark	Nordjylland	genome	29782	Human	unknown	unknown	NA	AB.1	GH	Department of Virus and Microbiological Special Diagnostics	Statens Serum Institut	Copenhagen	Denmark	Aalborg University	Danish Covid-19 Genome Consortium	https://www.gisaid.org/	NA	NA	2021-02-03	NA
hCoV-19/Denmark/DCGC-37965/2021	betacoronavirus	EPI_ISL_929106	NA	2021-01-18	Europe	Denmark	Syddanmark	NA	Europe	Denmark	Syddanmark	genome	29782	Human	unknown	unknown	NA	B.1.1.433	GR	Department of Virus and Microbiological Special Diagnostics	Statens Serum Institut	Copenhagen	Denmark	Aalborg University	Danish Covid-19 Genome Consortium	https://www.gisaid.org/	NA	NA	2021-02-03	NA
hCoV-19/Denmark/DCGC-37964/2021	betacoronavirus	EPI_ISL_929105	NA	2021-01-18	Europe	Denmark	Hovedstaden	NA	Europe	Denmark	Hovedstaden	genome	29782	Human	unknown	unknown	NA	B.1.177.21	GV	Department of Virus and Microbiological Special Diagnostics	Statens Serum Institut	Copenhagen	Denmark	Aalborg University	Danish Covid-19 Genome Consortium	https://www.gisaid.org/	NA	NA	2021-02-03	NA
hCoV-19/Denmark/DCGC-37963/2021	betacoronavirus	EPI_ISL_929104	NA	2021-01-18	Europe	Denmark	Syddanmark	NA	Europe	Denmark	Syddanmark	genome	29776	Human	unknown	unknown	NA	B.1.258	G	Department of Virus and Microbiological Special Diagnostics	Statens Serum Institut	Copenhagen	Denmark	Aalborg University	Danish Covid-19 Genome Consortium	https://www.gisaid.org/	NA	NA	2021-02-03	NA
hCoV-19/Denmark/DCGC-37962/2021	betacoronavirus	EPI_ISL_929103	NA	2021-01-18	Europe	Denmark	Nordjylland	NA	Europe	Denmark	Nordjylland	genome	29782	Human	unknown	unknown	NA	B.1.177.12	GV	Department of Virus and Microbiological Special Diagnostics	Statens Serum Institut	Copenhagen	Denmark	Aalborg University	Danish Covid-19 Genome Consortium	https://www.gisaid.org/	NA	NA	2021-02-03	NA
hCoV-19/Denmark/DCGC-37961/2021	betacoronavirus	EPI_ISL_929102	NA	2021-01-18	Europe	Denmark	Hovedstaden	NA	Europe	Denmark	Hovedstaden	genome	29763	Human	unknown	unknown	NA	B.1.1.7	GRY	Department of Virus and Microbiological Special Diagnostics	Statens Serum Institut	Copenhagen	Denmark	Aalborg University	Danish Covid-19 Genome Consortium	https://www.gisaid.org/	NA	NA	2021-02-03	NA
hCoV-19/Denmark/DCGC-37960/2021	betacoronavirus	EPI_ISL_929101	NA	2021-01-18	Europe	Denmark	Syddanmark	NA	Europe	Denmark	Syddanmark	genome	29782	Human	unknown	unknown	NA	B.1.177.39	GV	Department of Virus and Microbiological Special Diagnostics	Statens Serum Institut	Copenhagen	Denmark	Aalborg University	Danish Covid-19 Genome Consortium	https://www.gisaid.org/	NA	NA	2021-02-03	NA
hCoV-19/Denmark/DCGC-37959/2021	betacoronavirus	EPI_ISL_929100	NA	2021-01-18	Europe	Denmark	Hovedstaden	NA	Europe	Denmark	Hovedstaden	genome	29776	Human	unknown	unknown	NA	B.1.258.11	G	Department of Virus and Microbiological Special Diagnostics	Statens Serum Institut	Copenhagen	Denmark	Aalborg University	Danish Covid-19 Genome Consortium	https://www.gisaid.org/	NA	NA	2021-02-03	NA
hCoV-19/Denmark/DCGC-37958/2021	betacoronavirus	EPI_ISL_929099	NA	2021-01-11	Europe	Denmark	Sjaelland	NA	Europe	Denmark	Sjaelland	genome	29782	Human	unknown	unknown	NA	B.1.221	G	Department of Virus and Microbiological Special Diagnostics	Statens Serum Institut	Copenhagen	Denmark	Aalborg University	Danish Covid-19 Genome Consortium	https://www.gisaid.org/	NA	NA	2021-02-03	NA
hCoV-19/Denmark/DCGC-37957/2021	betacoronavirus	EPI_ISL_929098	NA	2021-01-18	Europe	Denmark	Hovedstaden	NA	Europe	Denmark	Hovedstaden	genome	29776	Human	unknown	unknown	NA	B.1.258.11	G	Department of Virus and Microbiological Special Diagnostics	Statens Serum Institut	Copenhagen	Denmark	Aalborg University	Danish Covid-19 Genome Consortium	https://www.gisaid.org/	NA	NA	2021-02-03	NA
hCoV-19/Denmark/DCGC-37956/2021	betacoronavirus	EPI_ISL_929097	NA	2021-01-25	Europe	Denmark	Hovedstaden	NA	Europe	Denmark	Hovedstaden	genome	29782	Human	unknown	unknown	NA	B.1.221	G	Department of Virus and Microbiological Special Diagnostics	Statens Serum Institut	Copenhagen	Denmark	Aalborg University	Danish Covid-19 Genome Consortium	https://www.gisaid.org/	NA	NA	2021-02-03	NA
hCoV-19/Denmark/DCGC-37955/2020	betacoronavirus	EPI_ISL_929096	NA	2020-12-07	Europe	Denmark	Hovedstaden	NA	Europe	Denmark	Hovedstaden	genome	29782	Human	unknown	unknown	NA	B.1.177.12	GV	Department of Virus and Microbiological Special Diagnostics	Statens Serum Institut	Copenhagen	Denmark	Aalborg University	Danish Covid-19 Genome Consortium	https://www.gisaid.org/	NA	NA	2021-02-03	NA
hCoV-19/Denmark/DCGC-37954/2021	betacoronavirus	EPI_ISL_929095	NA	2021-01-18	Europe	Denmark	Hovedstaden	NA	Europe	Denmark	Hovedstaden	genome	29782	Human	unknown	unknown	NA	B.1.177.60	GV	Department of Virus and Microbiological Special Diagnostics	Statens Serum Institut	Copenhagen	Denmark	Aalborg University	Danish Covid-19 Genome Consortium	https://www.gisaid.org/	NA	NA	2021-02-03	NA
hCoV-19/Denmark/DCGC-37953/2021	betacoronavirus	EPI_ISL_929094	NA	2021-01-18	Europe	Denmark	Hovedstaden	NA	Europe	Denmark	Hovedstaden	genome	29782	Human	unknown	unknown	NA	B.1.1.377	GR	Department of Virus and Microbiological Special Diagnostics	Statens Serum Institut	Copenhagen	Denmark	Aalborg University	Danish Covid-19 Genome Consortium	https://www.gisaid.org/	NA	NA	2021-02-03	NA
hCoV-19/Denmark/DCGC-37952/2020	betacoronavirus	EPI_ISL_929093	NA	2020-12-28	Europe	Denmark	Hovedstaden	NA	Europe	Denmark	Hovedstaden	genome	29779	Human	unknown	unknown	NA	B.1.160.24	GH	Department of Virus and Microbiological Special Diagnostics	Statens Serum Institut	Copenhagen	Denmark	Aalborg University	Danish Covid-19 Genome Consortium	https://www.gisaid.org/	NA	NA	2021-02-03	NA
hCoV-19/Denmark/DCGC-37951/2021	betacoronavirus	EPI_ISL_929092	NA	2021-01-11	Europe	Denmark	Syddanmark	NA	Europe	Denmark	Syddanmark	genome	29782	Human	unknown	unknown	NA	B.1.177.12	GV	Department of Virus and Microbiological Special Diagnostics	Statens Serum Institut	Copenhagen	Denmark	Aalborg University	Danish Covid-19 Genome Consortium	https://www.gisaid.org/	NA	NA	2021-02-03	NA
hCoV-19/Denmark/DCGC-37950/2021	betacoronavirus	EPI_ISL_929091	NA	2021-01-18	Europe	Denmark	Hovedstaden	NA	Europe	Denmark	Hovedstaden	genome	29763	Human	unknown	unknown	NA	B.1.1.7	GRY	Department of Virus and Microbiological Special Diagnostics	Statens Serum Institut	Copenhagen	Denmark	Aalborg University	Danish Covid-19 Genome Consortium	https://www.gisaid.org/	NA	NA	2021-02-03	NA
hCoV-19/Denmark/DCGC-37949/2021	betacoronavirus	EPI_ISL_929090	NA	2021-01-25	Europe	Denmark	Hovedstaden	NA	Europe	Denmark	Hovedstaden	genome	29782	Human	unknown	unknown	NA	B.1.177.21	GV	Department of Virus and Microbiological Special Diagnostics	Statens Serum Institut	Copenhagen	Denmark	Aalborg University	Danish Covid-19 Genome Consortium	https://www.gisaid.org/	NA	NA	2021-02-03	NA
hCoV-19/Denmark/DCGC-37948/2021	betacoronavirus	EPI_ISL_929089	NA	2021-01-18	Europe	Denmark	Hovedstaden	NA	Europe	Denmark	Hovedstaden	genome	29782	Human	unknown	unknown	NA	B.1.160	GH	Department of Virus and Microbiological Special Diagnostics	Statens Serum Institut	Copenhagen	Denmark	Aalborg University	Danish Covid-19 Genome Consortium	https://www.gisaid.org/	NA	NA	2021-02-03	NA
hCoV-19/Denmark/DCGC-37947/2021	betacoronavirus	EPI_ISL_929088	NA	2021-01-25	Europe	Denmark	Sjaelland	NA	Europe	Denmark	Sjaelland	genome	29782	Human	unknown	unknown	NA	B.1.177.21	GV	Department of Virus and Microbiological Special Diagnostics	Statens Serum Institut	Copenhagen	Denmark	Aalborg University	Danish Covid-19 Genome Consortium	https://www.gisaid.org/	NA	NA	2021-02-03	NA
hCoV-19/Denmark/DCGC-37946/2021	betacoronavirus	EPI_ISL_929087	NA	2021-01-18	Europe	Denmark	Nordjylland	NA	Europe	Denmark	Nordjylland	genome	29782	Human	unknown	unknown	NA	B.1.221.3	G	Department of Virus and Microbiological Special Diagnostics	Statens Serum Institut	Copenhagen	Denmark	Aalborg University	Danish Covid-19 Genome Consortium	https://www.gisaid.org/	NA	NA	2021-02-03	NA
hCoV-19/Denmark/DCGC-37945/2020	betacoronavirus	EPI_ISL_929086	NA	2020-12-21	Europe	Denmark	Sjaelland	NA	Europe	Denmark	Sjaelland	genome	29776	Human	unknown	unknown	NA	B.1.258.11	G	Department of Virus and Microbiological Special Diagnostics	Statens Serum Institut	Copenhagen	Denmark	Aalborg University	Danish Covid-19 Genome Consortium	https://www.gisaid.org/	NA	NA	2021-02-03	NA
hCoV-19/Denmark/DCGC-37944/2021	betacoronavirus	EPI_ISL_929085	NA	2021-01-11	Europe	Denmark	Syddanmark	NA	Europe	Denmark	Syddanmark	genome	29782	Human	unknown	unknown	NA	B.1.177.77	GV	Department of Virus and Microbiological Special Diagnostics	Statens Serum Institut	Copenhagen	Denmark	Aalborg University	Danish Covid-19 Genome Consortium	https://www.gisaid.org/	NA	NA	2021-02-03	NA
hCoV-19/Denmark/DCGC-37943/2021	betacoronavirus	EPI_ISL_929084	NA	2021-01-18	Europe	Denmark	Syddanmark	NA	Europe	Denmark	Syddanmark	genome	29763	Human	unknown	unknown	NA	B.1.1.7	GRY	Department of Virus and Microbiological Special Diagnostics	Statens Serum Institut	Copenhagen	Denmark	Aalborg University	Danish Covid-19 Genome Consortium	https://www.gisaid.org/	NA	NA	2021-02-03	NA
hCoV-19/Denmark/DCGC-37942/2021	betacoronavirus	EPI_ISL_929083	NA	2021-01-25	Europe	Denmark	Syddanmark	NA	Europe	Denmark	Syddanmark	genome	29778	Human	unknown	unknown	NA	B.1.1.7	GR	Department of Virus and Microbiological Special Diagnostics	Statens Serum Institut	Copenhagen	Denmark	Aalborg University	Danish Covid-19 Genome Consortium	https://www.gisaid.org/	NA	NA	2021-02-03	NA
hCoV-19/Denmark/DCGC-37941/2020	betacoronavirus	EPI_ISL_929082	NA	2020-12-14	Europe	Denmark	Hovedstaden	NA	Europe	Denmark	Hovedstaden	genome	29782	Human	unknown	unknown	NA	B.1.1.377	GR	Department of Virus and Microbiological Special Diagnostics	Statens Serum Institut	Copenhagen	Denmark	Aalborg University	Danish Covid-19 Genome Consortium	https://www.gisaid.org/	NA	NA	2021-02-03	NA
hCoV-19/Denmark/DCGC-37940/2021	betacoronavirus	EPI_ISL_929081	NA	2021-01-18	Europe	Denmark	Syddanmark	NA	Europe	Denmark	Syddanmark	genome	29782	Human	unknown	unknown	NA	B.1.177.21	GV	Department of Virus and Microbiological Special Diagnostics	Statens Serum Institut	Copenhagen	Denmark	Aalborg University	Danish Covid-19 Genome Consortium	https://www.gisaid.org/	NA	NA	2021-02-03	NA
hCoV-19/Denmark/DCGC-37939/2021	betacoronavirus	EPI_ISL_929080	NA	2021-01-18	Europe	Denmark	Syddanmark	NA	Europe	Denmark	Syddanmark	genome	29763	Human	unknown	unknown	NA	B.1.1.7	GRY	Department of Virus and Microbiological Special Diagnostics	Statens Serum Institut	Copenhagen	Denmark	Aalborg University	Danish Covid-19 Genome Consortium	https://www.gisaid.org/	NA	NA	2021-02-03	NA
hCoV-19/Denmark/DCGC-37938/2021	betacoronavirus	EPI_ISL_929079	NA	2021-01-11	Europe	Denmark	Sjaelland	NA	Europe	Denmark	Sjaelland	genome	29782	Human	unknown	unknown	NA	B.1.177	GV	Department of Virus and Microbiological Special Diagnostics	Statens Serum Institut	Copenhagen	Denmark	Aalborg University	Danish Covid-19 Genome Consortium	https://www.gisaid.org/	NA	NA	2021-02-03	NA
hCoV-19/Denmark/DCGC-37937/2021	betacoronavirus	EPI_ISL_929078	NA	2021-01-18	Europe	Denmark	Sjaelland	NA	Europe	Denmark	Sjaelland	genome	29763	Human	unknown	unknown	NA	B.1.1.7	GRY	Department of Virus and Microbiological Special Diagnostics	Statens Serum Institut	Copenhagen	Denmark	Aalborg University	Danish Covid-19 Genome Consortium	https://www.gisaid.org/	NA	NA	2021-02-03	NA
hCoV-19/Denmark/DCGC-37936/2021	betacoronavirus	EPI_ISL_929077	NA	2021-01-18	Europe	Denmark	Hovedstaden	NA	Europe	Denmark	Hovedstaden	genome	29763	Human	unknown	unknown	NA	B.1.1.7	GRY	Department of Virus and Microbiological Special Diagnostics	Statens Serum Institut	Copenhagen	Denmark	Aalborg University	Danish Covid-19 Genome Consortium	https://www.gisaid.org/	NA	NA	2021-02-03	NA
hCoV-19/Denmark/DCGC-37935/2021	betacoronavirus	EPI_ISL_929076	NA	2021-01-25	Europe	Denmark	Sjaelland	NA	Europe	Denmark	Sjaelland	genome	29782	Human	unknown	unknown	NA	B.1.177.21	GV	Department of Virus and Microbiological Special Diagnostics	Statens Serum Institut	Copenhagen	Denmark	Aalborg University	Danish Covid-19 Genome Consortium	https://www.gisaid.org/	NA	NA	2021-02-03	NA
hCoV-19/Denmark/DCGC-37934/2021	betacoronavirus	EPI_ISL_929075	NA	2021-01-25	Europe	Denmark	Sjaelland	NA	Europe	Denmark	Sjaelland	genome	29782	Human	unknown	unknown	NA	B.1.258.16	G	Department of Virus and Microbiological Special Diagnostics	Statens Serum Institut	Copenhagen	Denmark	Aalborg University	Danish Covid-19 Genome Consortium	https://www.gisaid.org/	NA	NA	2021-02-03	NA
hCoV-19/Denmark/DCGC-37933/2021	betacoronavirus	EPI_ISL_929074	NA	2021-01-18	Europe	Denmark	Hovedstaden	NA	Europe	Denmark	Hovedstaden	genome	29782	Human	unknown	unknown	NA	B.1.177.21	GV	Department of Virus and Microbiological Special Diagnostics	Statens Serum Institut	Copenhagen	Denmark	Aalborg University	Danish Covid-19 Genome Consortium	https://www.gisaid.org/	NA	NA	2021-02-03	NA
hCoV-19/Denmark/DCGC-37932/2021	betacoronavirus	EPI_ISL_929073	NA	2021-01-18	Europe	Denmark	Midtjylland	NA	Europe	Denmark	Midtjylland	genome	29771	Human	unknown	unknown	NA	B.1.177.81	GV	Department of Virus and Microbiological Special Diagnostics	Statens Serum Institut	Copenhagen	Denmark	Aalborg University	Danish Covid-19 Genome Consortium	https://www.gisaid.org/	NA	NA	2021-02-03	NA
hCoV-19/Denmark/DCGC-37931/2021	betacoronavirus	EPI_ISL_929072	NA	2021-01-18	Europe	Denmark	Sjaelland	NA	Europe	Denmark	Sjaelland	genome	29782	Human	unknown	unknown	NA	B.1.177.21	GV	Department of Virus and Microbiological Special Diagnostics	Statens Serum Institut	Copenhagen	Denmark	Aalborg University	Danish Covid-19 Genome Consortium	https://www.gisaid.org/	NA	NA	2021-02-03	NA
hCoV-19/Denmark/DCGC-37930/2021	betacoronavirus	EPI_ISL_929071	NA	2021-01-18	Europe	Denmark	Nordjylland	NA	Europe	Denmark	Nordjylland	genome	29782	Human	unknown	unknown	NA	B.1.221.3	G	Department of Virus and Microbiological Special Diagnostics	Statens Serum Institut	Copenhagen	Denmark	Aalborg University	Danish Covid-19 Genome Consortium	https://www.gisaid.org/	NA	NA	2021-02-03	NA
hCoV-19/Denmark/DCGC-37929/2021	betacoronavirus	EPI_ISL_929070	NA	2021-01-18	Europe	Denmark	Hovedstaden	NA	Europe	Denmark	Hovedstaden	genome	29782	Human	unknown	unknown	NA	B.1.177.21	GV	Department of Virus and Microbiological Special Diagnostics	Statens Serum Institut	Copenhagen	Denmark	Aalborg University	Danish Covid-19 Genome Consortium	https://www.gisaid.org/	NA	NA	2021-02-03	NA
hCoV-19/Denmark/DCGC-37928/2020	betacoronavirus	EPI_ISL_929069	NA	2020-11-30	Europe	Denmark	Hovedstaden	NA	Europe	Denmark	Hovedstaden	genome	29782	Human	unknown	unknown	NA	B.1.177	GV	Department of Virus and Microbiological Special Diagnostics	Statens Serum Institut	Copenhagen	Denmark	Aalborg University	Danish Covid-19 Genome Consortium	https://www.gisaid.org/	NA	NA	2021-02-03	NA
hCoV-19/Denmark/DCGC-37927/2021	betacoronavirus	EPI_ISL_929068	NA	2021-01-18	Europe	Denmark	Hovedstaden	NA	Europe	Denmark	Hovedstaden	genome	29782	Human	unknown	unknown	NA	B.1.160	GH	Department of Virus and Microbiological Special Diagnostics	Statens Serum Institut	Copenhagen	Denmark	Aalborg University	Danish Covid-19 Genome Consortium	https://www.gisaid.org/	NA	NA	2021-02-03	NA
hCoV-19/Denmark/DCGC-37926/2021	betacoronavirus	EPI_ISL_929067	NA	2021-01-18	Europe	Denmark	Hovedstaden	NA	Europe	Denmark	Hovedstaden	genome	29782	Human	unknown	unknown	NA	B.1.177.86	GV	Department of Virus and Microbiological Special Diagnostics	Statens Serum Institut	Copenhagen	Denmark	Aalborg University	Danish Covid-19 Genome Consortium	https://www.gisaid.org/	NA	NA	2021-02-03	NA
hCoV-19/Denmark/DCGC-37925/2021	betacoronavirus	EPI_ISL_929066	NA	2021-01-04	Europe	Denmark	Hovedstaden	NA	Europe	Denmark	Hovedstaden	genome	29782	Human	unknown	unknown	NA	B.1.177.21	GV	Department of Virus and Microbiological Special Diagnostics	Statens Serum Institut	Copenhagen	Denmark	Aalborg University	Danish Covid-19 Genome Consortium	https://www.gisaid.org/	NA	NA	2021-02-03	NA
hCoV-19/Denmark/DCGC-37924/2021	betacoronavirus	EPI_ISL_929065	NA	2021-01-18	Europe	Denmark	Sjaelland	NA	Europe	Denmark	Sjaelland	genome	29782	Human	unknown	unknown	NA	B.1.221	G	Department of Virus and Microbiological Special Diagnostics	Statens Serum Institut	Copenhagen	Denmark	Aalborg University	Danish Covid-19 Genome Consortium	https://www.gisaid.org/	NA	NA	2021-02-03	NA
hCoV-19/Denmark/DCGC-37923/2021	betacoronavirus	EPI_ISL_929064	NA	2021-01-04	Europe	Denmark	Sjaelland	NA	Europe	Denmark	Sjaelland	genome	29782	Human	unknown	unknown	NA	B.1.177.21	GV	Department of Virus and Microbiological Special Diagnostics	Statens Serum Institut	Copenhagen	Denmark	Aalborg University	Danish Covid-19 Genome Consortium	https://www.gisaid.org/	NA	NA	2021-02-03	NA
hCoV-19/Denmark/DCGC-37922/2020	betacoronavirus	EPI_ISL_929063	NA	2020-12-14	Europe	Denmark	Hovedstaden	NA	Europe	Denmark	Hovedstaden	genome	29782	Human	unknown	unknown	NA	B.1.177.21	GV	Department of Virus and Microbiological Special Diagnostics	Statens Serum Institut	Copenhagen	Denmark	Aalborg University	Danish Covid-19 Genome Consortium	https://www.gisaid.org/	NA	NA	2021-02-03	NA
hCoV-19/Denmark/DCGC-37921/2021	betacoronavirus	EPI_ISL_929062	NA	2021-01-25	Europe	Denmark	Hovedstaden	NA	Europe	Denmark	Hovedstaden	genome	29773	Human	unknown	unknown	NA	B.1.177	GV	Department of Virus and Microbiological Special Diagnostics	Statens Serum Institut	Copenhagen	Denmark	Aalborg University	Danish Covid-19 Genome Consortium	https://www.gisaid.org/	NA	NA	2021-02-03	NA
hCoV-19/Denmark/DCGC-37920/2021	betacoronavirus	EPI_ISL_929061	NA	2021-01-25	Europe	Denmark	Hovedstaden	NA	Europe	Denmark	Hovedstaden	genome	29761	Human	unknown	unknown	NA	B.1.177	GV	Department of Virus and Microbiological Special Diagnostics	Statens Serum Institut	Copenhagen	Denmark	Aalborg University	Danish Covid-19 Genome Consortium	https://www.gisaid.org/	NA	NA	2021-02-03	NA
hCoV-19/Denmark/DCGC-37919/2021	betacoronavirus	EPI_ISL_929060	NA	2021-01-18	Europe	Denmark	Sjaelland	NA	Europe	Denmark	Sjaelland	genome	29782	Human	unknown	unknown	NA	B.1.1.170	GR	Department of Virus and Microbiological Special Diagnostics	Statens Serum Institut	Copenhagen	Denmark	Aalborg University	Danish Covid-19 Genome Consortium	https://www.gisaid.org/	NA	NA	2021-02-03	NA
hCoV-19/Denmark/DCGC-37918/2021	betacoronavirus	EPI_ISL_929059	NA	2021-01-18	Europe	Denmark		NA	Europe	Denmark		genome	29782	Human	unknown	unknown	NA	B.1.177.35	GV	Department of Virus and Microbiological Special Diagnostics	Statens Serum Institut	Copenhagen	Denmark	Aalborg University	Danish Covid-19 Genome Consortium	https://www.gisaid.org/	NA	NA	2021-02-03	NA
hCoV-19/Denmark/DCGC-37917/2021	betacoronavirus	EPI_ISL_929058	NA	2021-01-25	Europe	Denmark	Midtjylland	NA	Europe	Denmark	Midtjylland	genome	29779	Human	unknown	unknown	NA	B.1.177.80	GV	Department of Virus and Microbiological Special Diagnostics	Statens Serum Institut	Copenhagen	Denmark	Aalborg University	Danish Covid-19 Genome Consortium	https://www.gisaid.org/	NA	NA	2021-02-03	NA
hCoV-19/Denmark/DCGC-37916/2020	betacoronavirus	EPI_ISL_929057	NA	2020-12-14	Europe	Denmark	Hovedstaden	NA	Europe	Denmark	Hovedstaden	genome	29782	Human	unknown	unknown	NA	B.1.1.70	GR	Department of Virus and Microbiological Special Diagnostics	Statens Serum Institut	Copenhagen	Denmark	Aalborg University	Danish Covid-19 Genome Consortium	https://www.gisaid.org/	NA	NA	2021-02-03	NA
hCoV-19/Denmark/DCGC-37915/2021	betacoronavirus	EPI_ISL_929056	NA	2021-01-25	Europe	Denmark	Hovedstaden	NA	Europe	Denmark	Hovedstaden	genome	29763	Human	unknown	unknown	NA	B.1.1.7	GRY	Department of Virus and Microbiological Special Diagnostics	Statens Serum Institut	Copenhagen	Denmark	Aalborg University	Danish Covid-19 Genome Consortium	https://www.gisaid.org/	NA	NA	2021-02-03	NA
hCoV-19/Denmark/DCGC-37914/2021	betacoronavirus	EPI_ISL_929055	NA	2021-01-25	Europe	Denmark	Sjaelland	NA	Europe	Denmark	Sjaelland	genome	29782	Human	unknown	unknown	NA	B.1.177.21	GV	Department of Virus and Microbiological Special Diagnostics	Statens Serum Institut	Copenhagen	Denmark	Aalborg University	Danish Covid-19 Genome Consortium	https://www.gisaid.org/	NA	NA	2021-02-03	NA
hCoV-19/Denmark/DCGC-37913/2021	betacoronavirus	EPI_ISL_929054	NA	2021-01-18	Europe	Denmark	Nordjylland	NA	Europe	Denmark	Nordjylland	genome	29782	Human	unknown	unknown	NA	B.1.1.70	GR	Department of Virus and Microbiological Special Diagnostics	Statens Serum Institut	Copenhagen	Denmark	Aalborg University	Danish Covid-19 Genome Consortium	https://www.gisaid.org/	NA	NA	2021-02-03	NA
hCoV-19/Denmark/DCGC-37912/2021	betacoronavirus	EPI_ISL_929053	NA	2021-01-18	Europe	Denmark	Nordjylland	NA	Europe	Denmark	Nordjylland	genome	29776	Human	unknown	unknown	NA	B.1.258	G	Department of Virus and Microbiological Special Diagnostics	Statens Serum Institut	Copenhagen	Denmark	Aalborg University	Danish Covid-19 Genome Consortium	https://www.gisaid.org/	NA	NA	2021-02-03	NA
hCoV-19/Denmark/DCGC-37911/2021	betacoronavirus	EPI_ISL_929052	NA	2021-01-18	Europe	Denmark	Sjaelland	NA	Europe	Denmark	Sjaelland	genome	29769	Human	unknown	unknown	NA	B.1.1.7	GR	Department of Virus and Microbiological Special Diagnostics	Statens Serum Institut	Copenhagen	Denmark	Aalborg University	Danish Covid-19 Genome Consortium	https://www.gisaid.org/	NA	NA	2021-02-03	NA
hCoV-19/Denmark/DCGC-37910/2021	betacoronavirus	EPI_ISL_929051	NA	2021-01-18	Europe	Denmark	Sjaelland	NA	Europe	Denmark	Sjaelland	genome	29782	Human	unknown	unknown	NA	B.1.177.86	GV	Department of Virus and Microbiological Special Diagnostics	Statens Serum Institut	Copenhagen	Denmark	Aalborg University	Danish Covid-19 Genome Consortium	https://www.gisaid.org/	NA	NA	2021-02-03	NA
hCoV-19/Denmark/DCGC-37909/2021	betacoronavirus	EPI_ISL_929050	NA	2021-01-18	Europe	Denmark	Syddanmark	NA	Europe	Denmark	Syddanmark	genome	29782	Human	unknown	unknown	NA	B.1.221.3	G	Department of Virus and Microbiological Special Diagnostics	Statens Serum Institut	Copenhagen	Denmark	Aalborg University	Danish Covid-19 Genome Consortium	https://www.gisaid.org/	NA	NA	2021-02-03	NA
hCoV-19/Denmark/DCGC-37908/2021	betacoronavirus	EPI_ISL_929049	NA	2021-01-18	Europe	Denmark	Midtjylland	NA	Europe	Denmark	Midtjylland	genome	29782	Human	unknown	unknown	NA	B.1.221.3	G	Department of Virus and Microbiological Special Diagnostics	Statens Serum Institut	Copenhagen	Denmark	Aalborg University	Danish Covid-19 Genome Consortium	https://www.gisaid.org/	NA	NA	2021-02-03	NA
hCoV-19/Denmark/DCGC-37907/2021	betacoronavirus	EPI_ISL_929048	NA	2021-01-18	Europe	Denmark	Hovedstaden	NA	Europe	Denmark	Hovedstaden	genome	29782	Human	unknown	unknown	NA	B.1.177.21	GV	Department of Virus and Microbiological Special Diagnostics	Statens Serum Institut	Copenhagen	Denmark	Aalborg University	Danish Covid-19 Genome Consortium	https://www.gisaid.org/	NA	NA	2021-02-03	NA
hCoV-19/Denmark/DCGC-37906/2020	betacoronavirus	EPI_ISL_929047	NA	2020-12-07	Europe	Denmark	Syddanmark	NA	Europe	Denmark	Syddanmark	genome	29782	Human	unknown	unknown	NA	B.1.1.70	GR	Department of Virus and Microbiological Special Diagnostics	Statens Serum Institut	Copenhagen	Denmark	Aalborg University	Danish Covid-19 Genome Consortium	https://www.gisaid.org/	NA	NA	2021-02-03	NA
hCoV-19/Denmark/DCGC-37905/2021	betacoronavirus	EPI_ISL_929046	NA	2021-01-25	Europe	Denmark	Hovedstaden	NA	Europe	Denmark	Hovedstaden	genome	29776	Human	unknown	unknown	NA	B.1.258.11	G	Department of Virus and Microbiological Special Diagnostics	Statens Serum Institut	Copenhagen	Denmark	Aalborg University	Danish Covid-19 Genome Consortium	https://www.gisaid.org/	NA	NA	2021-02-03	NA
hCoV-19/Denmark/DCGC-37904/2021	betacoronavirus	EPI_ISL_929045	NA	2021-01-18	Europe	Denmark	Hovedstaden	NA	Europe	Denmark	Hovedstaden	genome	29782	Human	unknown	unknown	NA	B.1.177.76	GV	Department of Virus and Microbiological Special Diagnostics	Statens Serum Institut	Copenhagen	Denmark	Aalborg University	Danish Covid-19 Genome Consortium	https://www.gisaid.org/	NA	NA	2021-02-03	NA
hCoV-19/Denmark/DCGC-37903/2021	betacoronavirus	EPI_ISL_929044	NA	2021-01-11	Europe	Denmark	Syddanmark	NA	Europe	Denmark	Syddanmark	genome	29782	Human	unknown	unknown	NA	B.1.177.86	GV	Department of Virus and Microbiological Special Diagnostics	Statens Serum Institut	Copenhagen	Denmark	Aalborg University	Danish Covid-19 Genome Consortium	https://www.gisaid.org/	NA	NA	2021-02-03	NA
hCoV-19/Denmark/DCGC-37902/2021	betacoronavirus	EPI_ISL_929043	NA	2021-01-11	Europe	Denmark	Syddanmark	NA	Europe	Denmark	Syddanmark	genome	29782	Human	unknown	unknown	NA	B.1.177.21	GV	Department of Virus and Microbiological Special Diagnostics	Statens Serum Institut	Copenhagen	Denmark	Aalborg University	Danish Covid-19 Genome Consortium	https://www.gisaid.org/	NA	NA	2021-02-03	NA
hCoV-19/Denmark/DCGC-37901/2021	betacoronavirus	EPI_ISL_929042	NA	2021-01-18	Europe	Denmark	Sjaelland	NA	Europe	Denmark	Sjaelland	genome	29782	Human	unknown	unknown	NA	B.1.177.21	GV	Department of Virus and Microbiological Special Diagnostics	Statens Serum Institut	Copenhagen	Denmark	Aalborg University	Danish Covid-19 Genome Consortium	https://www.gisaid.org/	NA	NA	2021-02-03	NA
hCoV-19/Denmark/DCGC-37900/2021	betacoronavirus	EPI_ISL_929041	NA	2021-01-18	Europe	Denmark	Nordjylland	NA	Europe	Denmark	Nordjylland	genome	29782	Human	unknown	unknown	NA	B.1.177.12	GV	Department of Virus and Microbiological Special Diagnostics	Statens Serum Institut	Copenhagen	Denmark	Aalborg University	Danish Covid-19 Genome Consortium	https://www.gisaid.org/	NA	NA	2021-02-03	NA
hCoV-19/Denmark/DCGC-37899/2020	betacoronavirus	EPI_ISL_929040	NA	2020-12-07	Europe	Denmark	Syddanmark	NA	Europe	Denmark	Syddanmark	genome	29782	Human	unknown	unknown	NA	B.1.177.21	GV	Department of Virus and Microbiological Special Diagnostics	Statens Serum Institut	Copenhagen	Denmark	Aalborg University	Danish Covid-19 Genome Consortium	https://www.gisaid.org/	NA	NA	2021-02-03	NA
hCoV-19/Denmark/DCGC-37898/2021	betacoronavirus	EPI_ISL_929039	NA	2021-01-25	Europe	Denmark	Midtjylland	NA	Europe	Denmark	Midtjylland	genome	29763	Human	unknown	unknown	NA	B.1.1.7	GRY	Department of Virus and Microbiological Special Diagnostics	Statens Serum Institut	Copenhagen	Denmark	Aalborg University	Danish Covid-19 Genome Consortium	https://www.gisaid.org/	NA	NA	2021-02-03	NA
hCoV-19/Denmark/DCGC-37897/2021	betacoronavirus	EPI_ISL_929038	NA	2021-01-18	Europe	Denmark	Hovedstaden	NA	Europe	Denmark	Hovedstaden	genome	29782	Human	unknown	unknown	NA	B.1.177.60	GV	Department of Virus and Microbiological Special Diagnostics	Statens Serum Institut	Copenhagen	Denmark	Aalborg University	Danish Covid-19 Genome Consortium	https://www.gisaid.org/	NA	NA	2021-02-03	NA
hCoV-19/Denmark/DCGC-37896/2021	betacoronavirus	EPI_ISL_929037	NA	2021-01-18	Europe	Denmark	Sjaelland	NA	Europe	Denmark	Sjaelland	genome	29782	Human	unknown	unknown	NA	B.1.177.42	GV	Department of Virus and Microbiological Special Diagnostics	Statens Serum Institut	Copenhagen	Denmark	Aalborg University	Danish Covid-19 Genome Consortium	https://www.gisaid.org/	NA	NA	2021-02-03	NA
hCoV-19/Denmark/DCGC-37895/2021	betacoronavirus	EPI_ISL_929036	NA	2021-01-18	Europe	Denmark	Nordjylland	NA	Europe	Denmark	Nordjylland	genome	29782	Human	unknown	unknown	NA	B.1.1.170	GR	Department of Virus and Microbiological Special Diagnostics	Statens Serum Institut	Copenhagen	Denmark	Aalborg University	Danish Covid-19 Genome Consortium	https://www.gisaid.org/	NA	NA	2021-02-03	NA
hCoV-19/Denmark/DCGC-37894/2020	betacoronavirus	EPI_ISL_929035	NA	2020-12-07	Europe	Denmark	Syddanmark	NA	Europe	Denmark	Syddanmark	genome	29782	Human	unknown	unknown	NA	B.1.1.70	GR	Department of Virus and Microbiological Special Diagnostics	Statens Serum Institut	Copenhagen	Denmark	Aalborg University	Danish Covid-19 Genome Consortium	https://www.gisaid.org/	NA	NA	2021-02-03	NA
hCoV-19/Denmark/DCGC-37893/2020	betacoronavirus	EPI_ISL_929034	NA	2020-11-09	Europe	Denmark	Midtjylland	NA	Europe	Denmark	Midtjylland	genome	29782	Human	unknown	unknown	NA	B.1	G	Department of Virus and Microbiological Special Diagnostics	Statens Serum Institut	Copenhagen	Denmark	Aalborg University	Danish Covid-19 Genome Consortium	https://www.gisaid.org/	NA	NA	2021-02-03	NA
hCoV-19/Denmark/DCGC-37892/2021	betacoronavirus	EPI_ISL_929033	NA	2021-01-18	Europe	Denmark	Syddanmark	NA	Europe	Denmark	Syddanmark	genome	29782	Human	unknown	unknown	NA	B.1.221.3	G	Department of Virus and Microbiological Special Diagnostics	Statens Serum Institut	Copenhagen	Denmark	Aalborg University	Danish Covid-19 Genome Consortium	https://www.gisaid.org/	NA	NA	2021-02-03	NA
hCoV-19/Denmark/DCGC-37891/2021	betacoronavirus	EPI_ISL_929032	NA	2021-01-18	Europe	Denmark	Nordjylland	NA	Europe	Denmark	Nordjylland	genome	29782	Human	unknown	unknown	NA	B.1.177.86	GV	Department of Virus and Microbiological Special Diagnostics	Statens Serum Institut	Copenhagen	Denmark	Aalborg University	Danish Covid-19 Genome Consortium	https://www.gisaid.org/	NA	NA	2021-02-03	NA
hCoV-19/Denmark/DCGC-37890/2021	betacoronavirus	EPI_ISL_929031	NA	2021-01-18	Europe	Denmark	Midtjylland	NA	Europe	Denmark	Midtjylland	genome	29782	Human	unknown	unknown	NA	B.1.177.12	GV	Department of Virus and Microbiological Special Diagnostics	Statens Serum Institut	Copenhagen	Denmark	Aalborg University	Danish Covid-19 Genome Consortium	https://www.gisaid.org/	NA	NA	2021-02-03	NA
hCoV-19/Denmark/DCGC-37889/2020	betacoronavirus	EPI_ISL_929030	NA	2020-11-09	Europe	Denmark	Midtjylland	NA	Europe	Denmark	Midtjylland	genome	29782	Human	unknown	unknown	NA	B.1.221	G	Department of Virus and Microbiological Special Diagnostics	Statens Serum Institut	Copenhagen	Denmark	Aalborg University	Danish Covid-19 Genome Consortium	https://www.gisaid.org/	NA	NA	2021-02-03	NA
hCoV-19/Denmark/DCGC-37888/2021	betacoronavirus	EPI_ISL_929029	NA	2021-01-18	Europe	Denmark	Nordjylland	NA	Europe	Denmark	Nordjylland	genome	29781	Human	unknown	unknown	NA	B.1.523	GH	Department of Virus and Microbiological Special Diagnostics	Statens Serum Institut	Copenhagen	Denmark	Aalborg University	Danish Covid-19 Genome Consortium	https://www.gisaid.org/	NA	NA	2021-02-03	NA
hCoV-19/Denmark/DCGC-37887/2021	betacoronavirus	EPI_ISL_929028	NA	2021-01-18	Europe	Denmark	Hovedstaden	NA	Europe	Denmark	Hovedstaden	genome	29763	Human	unknown	unknown	NA	B.1.1.7	GRY	Department of Virus and Microbiological Special Diagnostics	Statens Serum Institut	Copenhagen	Denmark	Aalborg University	Danish Covid-19 Genome Consortium	https://www.gisaid.org/	NA	NA	2021-02-03	NA
hCoV-19/Denmark/DCGC-37886/2020	betacoronavirus	EPI_ISL_929027	NA	2020-11-23	Europe	Denmark	Syddanmark	NA	Europe	Denmark	Syddanmark	genome	29776	Human	unknown	unknown	NA	B.1.258.11	G	Department of Virus and Microbiological Special Diagnostics	Statens Serum Institut	Copenhagen	Denmark	Aalborg University	Danish Covid-19 Genome Consortium	https://www.gisaid.org/	NA	NA	2021-02-03	NA
hCoV-19/Denmark/DCGC-37885/2021	betacoronavirus	EPI_ISL_929026	NA	2021-01-25	Europe	Denmark	Syddanmark	NA	Europe	Denmark	Syddanmark	genome	29782	Human	unknown	unknown	NA	B.1.221.3	G	Department of Virus and Microbiological Special Diagnostics	Statens Serum Institut	Copenhagen	Denmark	Aalborg University	Danish Covid-19 Genome Consortium	https://www.gisaid.org/	NA	NA	2021-02-03	NA
hCoV-19/Denmark/DCGC-37884/2021	betacoronavirus	EPI_ISL_929025	NA	2021-01-18	Europe	Denmark	Hovedstaden	NA	Europe	Denmark	Hovedstaden	genome	29782	Human	unknown	unknown	NA	B.1.177.76	GV	Department of Virus and Microbiological Special Diagnostics	Statens Serum Institut	Copenhagen	Denmark	Aalborg University	Danish Covid-19 Genome Consortium	https://www.gisaid.org/	NA	NA	2021-02-03	NA
hCoV-19/Denmark/DCGC-37883/2021	betacoronavirus	EPI_ISL_929024	NA	2021-01-18	Europe	Denmark	Sjaelland	NA	Europe	Denmark	Sjaelland	genome	29782	Human	unknown	unknown	NA	B.1.160	GH	Department of Virus and Microbiological Special Diagnostics	Statens Serum Institut	Copenhagen	Denmark	Aalborg University	Danish Covid-19 Genome Consortium	https://www.gisaid.org/	NA	NA	2021-02-03	NA
hCoV-19/Denmark/DCGC-37882/2021	betacoronavirus	EPI_ISL_929023	NA	2021-01-18	Europe	Denmark	Hovedstaden	NA	Europe	Denmark	Hovedstaden	genome	29782	Human	unknown	unknown	NA	B.1.177.21	GV	Department of Virus and Microbiological Special Diagnostics	Statens Serum Institut	Copenhagen	Denmark	Aalborg University	Danish Covid-19 Genome Consortium	https://www.gisaid.org/	NA	NA	2021-02-03	NA
hCoV-19/Denmark/DCGC-37881/2020	betacoronavirus	EPI_ISL_929022	NA	2020-11-16	Europe	Denmark	Hovedstaden	NA	Europe	Denmark	Hovedstaden	genome	29782	Human	unknown	unknown	NA	B.1.177.42	GV	Department of Virus and Microbiological Special Diagnostics	Statens Serum Institut	Copenhagen	Denmark	Aalborg University	Danish Covid-19 Genome Consortium	https://www.gisaid.org/	NA	NA	2021-02-03	NA
hCoV-19/Denmark/DCGC-37880/2021	betacoronavirus	EPI_ISL_929021	NA	2021-01-18	Europe	Denmark	Sjaelland	NA	Europe	Denmark	Sjaelland	genome	29782	Human	unknown	unknown	NA	B.1.177.21	GV	Department of Virus and Microbiological Special Diagnostics	Statens Serum Institut	Copenhagen	Denmark	Aalborg University	Danish Covid-19 Genome Consortium	https://www.gisaid.org/	NA	NA	2021-02-03	NA
hCoV-19/Denmark/DCGC-37879/2021	betacoronavirus	EPI_ISL_929020	NA	2021-01-04	Europe	Denmark	Syddanmark	NA	Europe	Denmark	Syddanmark	genome	29782	Human	unknown	unknown	NA	B.1.534	GR	Department of Virus and Microbiological Special Diagnostics	Statens Serum Institut	Copenhagen	Denmark	Aalborg University	Danish Covid-19 Genome Consortium	https://www.gisaid.org/	NA	NA	2021-02-03	NA
hCoV-19/Denmark/DCGC-37878/2021	betacoronavirus	EPI_ISL_929019	NA	2021-01-18	Europe	Denmark	Hovedstaden	NA	Europe	Denmark	Hovedstaden	genome	29782	Human	unknown	unknown	NA	B.1.177.12	GV	Department of Virus and Microbiological Special Diagnostics	Statens Serum Institut	Copenhagen	Denmark	Aalborg University	Danish Covid-19 Genome Consortium	https://www.gisaid.org/	NA	NA	2021-02-03	NA
hCoV-19/Denmark/DCGC-37877/2020	betacoronavirus	EPI_ISL_929018	NA	2020-12-07	Europe	Denmark	Hovedstaden	NA	Europe	Denmark	Hovedstaden	genome	29782	Human	unknown	unknown	NA	B.1.177.35	GV	Department of Virus and Microbiological Special Diagnostics	Statens Serum Institut	Copenhagen	Denmark	Aalborg University	Danish Covid-19 Genome Consortium	https://www.gisaid.org/	NA	NA	2021-02-03	NA
hCoV-19/Denmark/DCGC-37876/2021	betacoronavirus	EPI_ISL_929017	NA	2021-01-18	Europe	Denmark	Syddanmark	NA	Europe	Denmark	Syddanmark	genome	29782	Human	unknown	unknown	NA	B.1.177.21	GV	Department of Virus and Microbiological Special Diagnostics	Statens Serum Institut	Copenhagen	Denmark	Aalborg University	Danish Covid-19 Genome Consortium	https://www.gisaid.org/	NA	NA	2021-02-03	NA
hCoV-19/Denmark/DCGC-37875/2021	betacoronavirus	EPI_ISL_929016	NA	2021-01-18	Europe	Denmark	Hovedstaden	NA	Europe	Denmark	Hovedstaden	genome	29782	Human	unknown	unknown	NA	B.1.177.21	GV	Department of Virus and Microbiological Special Diagnostics	Statens Serum Institut	Copenhagen	Denmark	Aalborg University	Danish Covid-19 Genome Consortium	https://www.gisaid.org/	NA	NA	2021-02-03	NA
hCoV-19/Denmark/DCGC-37874/2020	betacoronavirus	EPI_ISL_929015	NA	2020-12-21	Europe	Denmark	Hovedstaden	NA	Europe	Denmark	Hovedstaden	genome	29782	Human	unknown	unknown	NA	B.1.258.16	G	Department of Virus and Microbiological Special Diagnostics	Statens Serum Institut	Copenhagen	Denmark	Aalborg University	Danish Covid-19 Genome Consortium	https://www.gisaid.org/	NA	NA	2021-02-03	NA
hCoV-19/Denmark/DCGC-37873/2021	betacoronavirus	EPI_ISL_929014	NA	2021-01-18	Europe	Denmark	Hovedstaden	NA	Europe	Denmark	Hovedstaden	genome	29763	Human	unknown	unknown	NA	B.1.1.7	GRY	Department of Virus and Microbiological Special Diagnostics	Statens Serum Institut	Copenhagen	Denmark	Aalborg University	Danish Covid-19 Genome Consortium	https://www.gisaid.org/	NA	NA	2021-02-03	NA
hCoV-19/Denmark/DCGC-37872/2021	betacoronavirus	EPI_ISL_929013	NA	2021-01-18	Europe	Denmark	Sjaelland	NA	Europe	Denmark	Sjaelland	genome	29782	Human	unknown	unknown	NA	B.1.177.42	GV	Department of Virus and Microbiological Special Diagnostics	Statens Serum Institut	Copenhagen	Denmark	Aalborg University	Danish Covid-19 Genome Consortium	https://www.gisaid.org/	NA	NA	2021-02-03	NA
hCoV-19/Denmark/DCGC-37871/2021	betacoronavirus	EPI_ISL_929012	NA	2021-01-18	Europe	Denmark	Syddanmark	NA	Europe	Denmark	Syddanmark	genome	29763	Human	unknown	unknown	NA	B.1.1.7	GRY	Department of Virus and Microbiological Special Diagnostics	Statens Serum Institut	Copenhagen	Denmark	Aalborg University	Danish Covid-19 Genome Consortium	https://www.gisaid.org/	NA	NA	2021-02-03	NA
hCoV-19/Denmark/DCGC-37870/2021	betacoronavirus	EPI_ISL_929011	NA	2021-01-11	Europe	Denmark	Hovedstaden	NA	Europe	Denmark	Hovedstaden	genome	29782	Human	unknown	unknown	NA	B.1.177.12	GV	Department of Virus and Microbiological Special Diagnostics	Statens Serum Institut	Copenhagen	Denmark	Aalborg University	Danish Covid-19 Genome Consortium	https://www.gisaid.org/	NA	NA	2021-02-03	NA
hCoV-19/Denmark/DCGC-37869/2021	betacoronavirus	EPI_ISL_929010	NA	2021-01-25	Europe	Denmark	Hovedstaden	NA	Europe	Denmark	Hovedstaden	genome	29782	Human	unknown	unknown	NA	B.1.160	GH	Department of Virus and Microbiological Special Diagnostics	Statens Serum Institut	Copenhagen	Denmark	Aalborg University	Danish Covid-19 Genome Consortium	https://www.gisaid.org/	NA	NA	2021-02-03	NA
hCoV-19/Denmark/DCGC-37868/2021	betacoronavirus	EPI_ISL_929009	NA	2021-01-18	Europe	Denmark	Nordjylland	NA	Europe	Denmark	Nordjylland	genome	29782	Human	unknown	unknown	NA	B.1.1.70	GR	Department of Virus and Microbiological Special Diagnostics	Statens Serum Institut	Copenhagen	Denmark	Aalborg University	Danish Covid-19 Genome Consortium	https://www.gisaid.org/	NA	NA	2021-02-03	NA
hCoV-19/Denmark/DCGC-37867/2021	betacoronavirus	EPI_ISL_929008	NA	2021-01-18	Europe	Denmark	Hovedstaden	NA	Europe	Denmark	Hovedstaden	genome	29782	Human	unknown	unknown	NA	B.1.177.86	GV	Department of Virus and Microbiological Special Diagnostics	Statens Serum Institut	Copenhagen	Denmark	Aalborg University	Danish Covid-19 Genome Consortium	https://www.gisaid.org/	NA	NA	2021-02-03	NA
hCoV-19/Denmark/DCGC-37866/2021	betacoronavirus	EPI_ISL_929007	NA	2021-01-18	Europe	Denmark	Nordjylland	NA	Europe	Denmark	Nordjylland	genome	29763	Human	unknown	unknown	NA	B.1.1.7	GRY	Department of Virus and Microbiological Special Diagnostics	Statens Serum Institut	Copenhagen	Denmark	Aalborg University	Danish Covid-19 Genome Consortium	https://www.gisaid.org/	NA	NA	2021-02-03	NA
hCoV-19/Denmark/DCGC-37865/2020	betacoronavirus	EPI_ISL_929006	NA	2020-11-30	Europe	Denmark	Syddanmark	NA	Europe	Denmark	Syddanmark	genome	29779	Human	unknown	unknown	NA	B.1.160.24	GH	Department of Virus and Microbiological Special Diagnostics	Statens Serum Institut	Copenhagen	Denmark	Aalborg University	Danish Covid-19 Genome Consortium	https://www.gisaid.org/	NA	NA	2021-02-03	NA
hCoV-19/Denmark/DCGC-37864/2020	betacoronavirus	EPI_ISL_929005	NA	2020-12-14	Europe	Denmark	Hovedstaden	NA	Europe	Denmark	Hovedstaden	genome	29782	Human	unknown	unknown	NA	B.1.160.17	GH	Department of Virus and Microbiological Special Diagnostics	Statens Serum Institut	Copenhagen	Denmark	Aalborg University	Danish Covid-19 Genome Consortium	https://www.gisaid.org/	NA	NA	2021-02-03	NA
hCoV-19/Denmark/DCGC-37863/2021	betacoronavirus	EPI_ISL_929004	NA	2021-01-18	Europe	Denmark	Hovedstaden	NA	Europe	Denmark	Hovedstaden	genome	29782	Human	unknown	unknown	NA	B.1.177.12	GV	Department of Virus and Microbiological Special Diagnostics	Statens Serum Institut	Copenhagen	Denmark	Aalborg University	Danish Covid-19 Genome Consortium	https://www.gisaid.org/	NA	NA	2021-02-03	NA
hCoV-19/Denmark/DCGC-37862/2021	betacoronavirus	EPI_ISL_929003	NA	2021-01-18	Europe	Denmark	Syddanmark	NA	Europe	Denmark	Syddanmark	genome	29782	Human	unknown	unknown	NA	B.1.160	GH	Department of Virus and Microbiological Special Diagnostics	Statens Serum Institut	Copenhagen	Denmark	Aalborg University	Danish Covid-19 Genome Consortium	https://www.gisaid.org/	NA	NA	2021-02-03	NA
hCoV-19/Denmark/DCGC-37861/2021	betacoronavirus	EPI_ISL_929002	NA	2021-01-18	Europe	Denmark	Sjaelland	NA	Europe	Denmark	Sjaelland	genome	29782	Human	unknown	unknown	NA	B.1.177.42	GV	Department of Virus and Microbiological Special Diagnostics	Statens Serum Institut	Copenhagen	Denmark	Aalborg University	Danish Covid-19 Genome Consortium	https://www.gisaid.org/	NA	NA	2021-02-03	NA
hCoV-19/Denmark/DCGC-37860/2021	betacoronavirus	EPI_ISL_929001	NA	2021-01-18	Europe	Denmark	Syddanmark	NA	Europe	Denmark	Syddanmark	genome	29782	Human	unknown	unknown	NA	B.1.1.433	GR	Department of Virus and Microbiological Special Diagnostics	Statens Serum Institut	Copenhagen	Denmark	Aalborg University	Danish Covid-19 Genome Consortium	https://www.gisaid.org/	NA	NA	2021-02-03	NA
hCoV-19/Denmark/DCGC-37859/2021	betacoronavirus	EPI_ISL_929000	NA	2021-01-18	Europe	Denmark	Nordjylland	NA	Europe	Denmark	Nordjylland	genome	29776	Human	unknown	unknown	NA	B.1.258	G	Department of Virus and Microbiological Special Diagnostics	Statens Serum Institut	Copenhagen	Denmark	Aalborg University	Danish Covid-19 Genome Consortium	https://www.gisaid.org/	NA	NA	2021-02-03	NA
hCoV-19/Denmark/DCGC-37858/2021	betacoronavirus	EPI_ISL_928999	NA	2021-01-18	Europe	Denmark	Sjaelland	NA	Europe	Denmark	Sjaelland	genome	29763	Human	unknown	unknown	NA	B.1.1.7	GRY	Department of Virus and Microbiological Special Diagnostics	Statens Serum Institut	Copenhagen	Denmark	Aalborg University	Danish Covid-19 Genome Consortium	https://www.gisaid.org/	NA	NA	2021-02-03	NA
hCoV-19/Denmark/DCGC-37857/2021	betacoronavirus	EPI_ISL_928998	NA	2021-01-18	Europe	Denmark	Hovedstaden	NA	Europe	Denmark	Hovedstaden	genome	29782	Human	unknown	unknown	NA	B.1.177.21	GV	Department of Virus and Microbiological Special Diagnostics	Statens Serum Institut	Copenhagen	Denmark	Aalborg University	Danish Covid-19 Genome Consortium	https://www.gisaid.org/	NA	NA	2021-02-03	NA
hCoV-19/Denmark/DCGC-37856/2021	betacoronavirus	EPI_ISL_928997	NA	2021-01-18	Europe	Denmark	Sjaelland	NA	Europe	Denmark	Sjaelland	genome	29782	Human	unknown	unknown	NA	B.1.177.35	GV	Department of Virus and Microbiological Special Diagnostics	Statens Serum Institut	Copenhagen	Denmark	Aalborg University	Danish Covid-19 Genome Consortium	https://www.gisaid.org/	NA	NA	2021-02-03	NA
hCoV-19/Denmark/DCGC-37855/2021	betacoronavirus	EPI_ISL_928996	NA	2021-01-18	Europe	Denmark	Syddanmark	NA	Europe	Denmark	Syddanmark	genome	29763	Human	unknown	unknown	NA	B.1.1.7	GRY	Department of Virus and Microbiological Special Diagnostics	Statens Serum Institut	Copenhagen	Denmark	Aalborg University	Danish Covid-19 Genome Consortium	https://www.gisaid.org/	NA	NA	2021-02-03	NA
hCoV-19/Denmark/DCGC-37854/2021	betacoronavirus	EPI_ISL_928995	NA	2021-01-25	Europe	Denmark	Hovedstaden	NA	Europe	Denmark	Hovedstaden	genome	29782	Human	unknown	unknown	NA	B.1.177.21	GV	Department of Virus and Microbiological Special Diagnostics	Statens Serum Institut	Copenhagen	Denmark	Aalborg University	Danish Covid-19 Genome Consortium	https://www.gisaid.org/	NA	NA	2021-02-03	NA
hCoV-19/Denmark/DCGC-37853/2021	betacoronavirus	EPI_ISL_928994	NA	2021-01-25	Europe	Denmark	Syddanmark	NA	Europe	Denmark	Syddanmark	genome	29782	Human	unknown	unknown	NA	B.1.160	GH	Department of Virus and Microbiological Special Diagnostics	Statens Serum Institut	Copenhagen	Denmark	Aalborg University	Danish Covid-19 Genome Consortium	https://www.gisaid.org/	NA	NA	2021-02-03	NA
hCoV-19/Denmark/DCGC-37852/2021	betacoronavirus	EPI_ISL_928993	NA	2021-01-18	Europe	Denmark	Nordjylland	NA	Europe	Denmark	Nordjylland	genome	29782	Human	unknown	unknown	NA	B.1.177.12	GV	Department of Virus and Microbiological Special Diagnostics	Statens Serum Institut	Copenhagen	Denmark	Aalborg University	Danish Covid-19 Genome Consortium	https://www.gisaid.org/	NA	NA	2021-02-03	NA
hCoV-19/Denmark/DCGC-37851/2021	betacoronavirus	EPI_ISL_928992	NA	2021-01-18	Europe	Denmark	Hovedstaden	NA	Europe	Denmark	Hovedstaden	genome	29782	Human	unknown	unknown	NA	B.1.177.21	GV	Department of Virus and Microbiological Special Diagnostics	Statens Serum Institut	Copenhagen	Denmark	Aalborg University	Danish Covid-19 Genome Consortium	https://www.gisaid.org/	NA	NA	2021-02-03	NA
hCoV-19/Denmark/DCGC-37850/2021	betacoronavirus	EPI_ISL_928991	NA	2021-01-18	Europe	Denmark	Hovedstaden	NA	Europe	Denmark	Hovedstaden	genome	29782	Human	unknown	unknown	NA	B.1.177.77	GV	Department of Virus and Microbiological Special Diagnostics	Statens Serum Institut	Copenhagen	Denmark	Aalborg University	Danish Covid-19 Genome Consortium	https://www.gisaid.org/	NA	NA	2021-02-03	NA
hCoV-19/Denmark/DCGC-37849/2021	betacoronavirus	EPI_ISL_928990	NA	2021-01-18	Europe	Denmark	Hovedstaden	NA	Europe	Denmark	Hovedstaden	genome	29782	Human	unknown	unknown	NA	B.1.177.21	GV	Department of Virus and Microbiological Special Diagnostics	Statens Serum Institut	Copenhagen	Denmark	Aalborg University	Danish Covid-19 Genome Consortium	https://www.gisaid.org/	NA	NA	2021-02-03	NA
hCoV-19/Denmark/DCGC-37848/2021	betacoronavirus	EPI_ISL_928989	NA	2021-01-25	Europe	Denmark	Syddanmark	NA	Europe	Denmark	Syddanmark	genome	29763	Human	unknown	unknown	NA	B.1.1.7	GRY	Department of Virus and Microbiological Special Diagnostics	Statens Serum Institut	Copenhagen	Denmark	Aalborg University	Danish Covid-19 Genome Consortium	https://www.gisaid.org/	NA	NA	2021-02-03	NA
hCoV-19/Denmark/DCGC-37847/2020	betacoronavirus	EPI_ISL_928988	NA	2020-11-30	Europe	Denmark	Hovedstaden	NA	Europe	Denmark	Hovedstaden	genome	29782	Human	unknown	unknown	NA	B.1.1.377	GR	Department of Virus and Microbiological Special Diagnostics	Statens Serum Institut	Copenhagen	Denmark	Aalborg University	Danish Covid-19 Genome Consortium	https://www.gisaid.org/	NA	NA	2021-02-03	NA
hCoV-19/Denmark/DCGC-37846/2021	betacoronavirus	EPI_ISL_928987	NA	2021-01-25	Europe	Denmark	Hovedstaden	NA	Europe	Denmark	Hovedstaden	genome	29782	Human	unknown	unknown	NA	B.1.160	GH	Department of Virus and Microbiological Special Diagnostics	Statens Serum Institut	Copenhagen	Denmark	Aalborg University	Danish Covid-19 Genome Consortium	https://www.gisaid.org/	NA	NA	2021-02-03	NA
hCoV-19/Denmark/DCGC-37845/2021	betacoronavirus	EPI_ISL_928986	NA	2021-01-18	Europe	Denmark	Sjaelland	NA	Europe	Denmark	Sjaelland	genome	29782	Human	unknown	unknown	NA	B.1.177.21	GV	Department of Virus and Microbiological Special Diagnostics	Statens Serum Institut	Copenhagen	Denmark	Aalborg University	Danish Covid-19 Genome Consortium	https://www.gisaid.org/	NA	NA	2021-02-03	NA
hCoV-19/Denmark/DCGC-37844/2020	betacoronavirus	EPI_ISL_928985	NA	2020-11-09	Europe	Denmark	Hovedstaden	NA	Europe	Denmark	Hovedstaden	genome	29782	Human	unknown	unknown	NA	B.1.127	G	Department of Virus and Microbiological Special Diagnostics	Statens Serum Institut	Copenhagen	Denmark	Aalborg University	Danish Covid-19 Genome Consortium	https://www.gisaid.org/	NA	NA	2021-02-03	NA
hCoV-19/Denmark/DCGC-37843/2020	betacoronavirus	EPI_ISL_928984	NA	2020-12-28	Europe	Denmark	Hovedstaden	NA	Europe	Denmark	Hovedstaden	genome	29782	Human	unknown	unknown	NA	B.1.177.21	GV	Department of Virus and Microbiological Special Diagnostics	Statens Serum Institut	Copenhagen	Denmark	Aalborg University	Danish Covid-19 Genome Consortium	https://www.gisaid.org/	NA	NA	2021-02-03	NA
hCoV-19/Denmark/DCGC-37842/2021	betacoronavirus	EPI_ISL_928983	NA	2021-01-04	Europe	Denmark	Hovedstaden	NA	Europe	Denmark	Hovedstaden	genome	29763	Human	unknown	unknown	NA	B.1.1.7	GRY	Department of Virus and Microbiological Special Diagnostics	Statens Serum Institut	Copenhagen	Denmark	Aalborg University	Danish Covid-19 Genome Consortium	https://www.gisaid.org/	NA	NA	2021-02-03	NA
hCoV-19/Denmark/DCGC-37841/2021	betacoronavirus	EPI_ISL_928982	NA	2021-01-18	Europe	Denmark	Syddanmark	NA	Europe	Denmark	Syddanmark	genome	29782	Human	unknown	unknown	NA	B.1.258	G	Department of Virus and Microbiological Special Diagnostics	Statens Serum Institut	Copenhagen	Denmark	Aalborg University	Danish Covid-19 Genome Consortium	https://www.gisaid.org/	NA	NA	2021-02-03	NA
hCoV-19/Denmark/DCGC-37840/2021	betacoronavirus	EPI_ISL_928981	NA	2021-01-18	Europe	Denmark	Hovedstaden	NA	Europe	Denmark	Hovedstaden	genome	29758	Human	unknown	unknown	NA	B.1.177.21	GV	Department of Virus and Microbiological Special Diagnostics	Statens Serum Institut	Copenhagen	Denmark	Aalborg University	Danish Covid-19 Genome Consortium	https://www.gisaid.org/	NA	NA	2021-02-03	NA
hCoV-19/Denmark/DCGC-37839/2021	betacoronavirus	EPI_ISL_928980	NA	2021-01-25	Europe	Denmark	Sjaelland	NA	Europe	Denmark	Sjaelland	genome	29781	Human	unknown	unknown	NA	B.1.221	G	Department of Virus and Microbiological Special Diagnostics	Statens Serum Institut	Copenhagen	Denmark	Aalborg University	Danish Covid-19 Genome Consortium	https://www.gisaid.org/	NA	NA	2021-02-03	NA
hCoV-19/Denmark/DCGC-37838/2021	betacoronavirus	EPI_ISL_928979	NA	2021-01-18	Europe	Denmark	Sjaelland	NA	Europe	Denmark	Sjaelland	genome	29782	Human	unknown	unknown	NA	B.1.177.42	GV	Department of Virus and Microbiological Special Diagnostics	Statens Serum Institut	Copenhagen	Denmark	Aalborg University	Danish Covid-19 Genome Consortium	https://www.gisaid.org/	NA	NA	2021-02-03	NA
hCoV-19/Denmark/DCGC-37837/2020	betacoronavirus	EPI_ISL_928978	NA	2020-12-21	Europe	Denmark	Sjaelland	NA	Europe	Denmark	Sjaelland	genome	29782	Human	unknown	unknown	NA	B.1.36.25	GH	Department of Virus and Microbiological Special Diagnostics	Statens Serum Institut	Copenhagen	Denmark	Aalborg University	Danish Covid-19 Genome Consortium	https://www.gisaid.org/	NA	NA	2021-02-03	NA
hCoV-19/Denmark/DCGC-37836/2021	betacoronavirus	EPI_ISL_928977	NA	2021-01-18	Europe	Denmark	Syddanmark	NA	Europe	Denmark	Syddanmark	genome	29782	Human	unknown	unknown	NA	B.1.177.12	GV	Department of Virus and Microbiological Special Diagnostics	Statens Serum Institut	Copenhagen	Denmark	Aalborg University	Danish Covid-19 Genome Consortium	https://www.gisaid.org/	NA	NA	2021-02-03	NA
hCoV-19/Denmark/DCGC-37835/2020	betacoronavirus	EPI_ISL_928976	NA	2020-12-14	Europe	Denmark	Syddanmark	NA	Europe	Denmark	Syddanmark	genome	29773	Human	unknown	unknown	NA	B.1.160.17	GH	Department of Virus and Microbiological Special Diagnostics	Statens Serum Institut	Copenhagen	Denmark	Aalborg University	Danish Covid-19 Genome Consortium	https://www.gisaid.org/	NA	NA	2021-02-03	NA
hCoV-19/Denmark/DCGC-37834/2021	betacoronavirus	EPI_ISL_928975	NA	2021-01-18	Europe	Denmark	Syddanmark	NA	Europe	Denmark	Syddanmark	genome	29782	Human	unknown	unknown	NA	B.1.177	GV	Department of Virus and Microbiological Special Diagnostics	Statens Serum Institut	Copenhagen	Denmark	Aalborg University	Danish Covid-19 Genome Consortium	https://www.gisaid.org/	NA	NA	2021-02-03	NA
hCoV-19/Denmark/DCGC-37833/2021	betacoronavirus	EPI_ISL_928974	NA	2021-01-18	Europe	Denmark	Nordjylland	NA	Europe	Denmark	Nordjylland	genome	29781	Human	unknown	unknown	NA	B.1.177.35	GV	Department of Virus and Microbiological Special Diagnostics	Statens Serum Institut	Copenhagen	Denmark	Aalborg University	Danish Covid-19 Genome Consortium	https://www.gisaid.org/	NA	NA	2021-02-03	NA
hCoV-19/Denmark/DCGC-37832/2021	betacoronavirus	EPI_ISL_928973	NA	2021-01-18	Europe	Denmark	Sjaelland	NA	Europe	Denmark	Sjaelland	genome	29782	Human	unknown	unknown	NA	B.1.160	GH	Department of Virus and Microbiological Special Diagnostics	Statens Serum Institut	Copenhagen	Denmark	Aalborg University	Danish Covid-19 Genome Consortium	https://www.gisaid.org/	NA	NA	2021-02-03	NA
hCoV-19/Denmark/DCGC-37831/2021	betacoronavirus	EPI_ISL_928972	NA	2021-01-18	Europe	Denmark	Midtjylland	NA	Europe	Denmark	Midtjylland	genome	29782	Human	unknown	unknown	NA	B.1.177.12	GV	Department of Virus and Microbiological Special Diagnostics	Statens Serum Institut	Copenhagen	Denmark	Aalborg University	Danish Covid-19 Genome Consortium	https://www.gisaid.org/	NA	NA	2021-02-03	NA
hCoV-19/Denmark/DCGC-37830/2021	betacoronavirus	EPI_ISL_928971	NA	2021-01-18	Europe	Denmark	Sjaelland	NA	Europe	Denmark	Sjaelland	genome	29782	Human	unknown	unknown	NA	B.1.177.42	GV	Department of Virus and Microbiological Special Diagnostics	Statens Serum Institut	Copenhagen	Denmark	Aalborg University	Danish Covid-19 Genome Consortium	https://www.gisaid.org/	NA	NA	2021-02-03	NA
hCoV-19/Denmark/DCGC-37829/2021	betacoronavirus	EPI_ISL_928970	NA	2021-01-18	Europe	Denmark	Midtjylland	NA	Europe	Denmark	Midtjylland	genome	29780	Human	unknown	unknown	NA	B.1.221	G	Department of Virus and Microbiological Special Diagnostics	Statens Serum Institut	Copenhagen	Denmark	Aalborg University	Danish Covid-19 Genome Consortium	https://www.gisaid.org/	NA	NA	2021-02-03	NA
hCoV-19/Denmark/DCGC-37828/2021	betacoronavirus	EPI_ISL_928969	NA	2021-01-18	Europe	Denmark	Midtjylland	NA	Europe	Denmark	Midtjylland	genome	29782	Human	unknown	unknown	NA	B.1.221.3	G	Department of Virus and Microbiological Special Diagnostics	Statens Serum Institut	Copenhagen	Denmark	Aalborg University	Danish Covid-19 Genome Consortium	https://www.gisaid.org/	NA	NA	2021-02-03	NA
hCoV-19/Denmark/DCGC-37827/2021	betacoronavirus	EPI_ISL_928968	NA	2021-01-18	Europe	Denmark	Midtjylland	NA	Europe	Denmark	Midtjylland	genome	29782	Human	unknown	unknown	NA	B.1.221.3	G	Department of Virus and Microbiological Special Diagnostics	Statens Serum Institut	Copenhagen	Denmark	Aalborg University	Danish Covid-19 Genome Consortium	https://www.gisaid.org/	NA	NA	2021-02-03	NA
hCoV-19/Denmark/DCGC-37826/2020	betacoronavirus	EPI_ISL_928967	NA	2020-12-14	Europe	Denmark	Nordjylland	NA	Europe	Denmark	Nordjylland	genome	29782	Human	unknown	unknown	NA	B.1.177.12	GV	Department of Virus and Microbiological Special Diagnostics	Statens Serum Institut	Copenhagen	Denmark	Aalborg University	Danish Covid-19 Genome Consortium	https://www.gisaid.org/	NA	NA	2021-02-03	NA
hCoV-19/Denmark/DCGC-37825/2020	betacoronavirus	EPI_ISL_928966	NA	2020-12-28	Europe	Denmark	Hovedstaden	NA	Europe	Denmark	Hovedstaden	genome	29782	Human	unknown	unknown	NA	B.1	G	Department of Virus and Microbiological Special Diagnostics	Statens Serum Institut	Copenhagen	Denmark	Aalborg University	Danish Covid-19 Genome Consortium	https://www.gisaid.org/	NA	NA	2021-02-03	NA
hCoV-19/Denmark/DCGC-37824/2021	betacoronavirus	EPI_ISL_928965	NA	2021-01-25	Europe	Denmark	Hovedstaden	NA	Europe	Denmark	Hovedstaden	genome	29782	Human	unknown	unknown	NA	B.1.177.42	GV	Department of Virus and Microbiological Special Diagnostics	Statens Serum Institut	Copenhagen	Denmark	Aalborg University	Danish Covid-19 Genome Consortium	https://www.gisaid.org/	NA	NA	2021-02-03	NA
hCoV-19/Denmark/DCGC-37823/2021	betacoronavirus	EPI_ISL_928964	NA	2021-01-18	Europe	Denmark	Syddanmark	NA	Europe	Denmark	Syddanmark	genome	29782	Human	unknown	unknown	NA	B.1.177.21	GV	Department of Virus and Microbiological Special Diagnostics	Statens Serum Institut	Copenhagen	Denmark	Aalborg University	Danish Covid-19 Genome Consortium	https://www.gisaid.org/	NA	NA	2021-02-03	NA
hCoV-19/Denmark/DCGC-37822/2021	betacoronavirus	EPI_ISL_928963	NA	2021-01-18	Europe	Denmark	Hovedstaden	NA	Europe	Denmark	Hovedstaden	genome	29782	Human	unknown	unknown	NA	B.1.177.21	GV	Department of Virus and Microbiological Special Diagnostics	Statens Serum Institut	Copenhagen	Denmark	Aalborg University	Danish Covid-19 Genome Consortium	https://www.gisaid.org/	NA	NA	2021-02-03	NA
hCoV-19/Denmark/DCGC-37821/2021	betacoronavirus	EPI_ISL_928962	NA	2021-01-18	Europe	Denmark	Hovedstaden	NA	Europe	Denmark	Hovedstaden	genome	29782	Human	unknown	unknown	NA	B.1.1	GR	Department of Virus and Microbiological Special Diagnostics	Statens Serum Institut	Copenhagen	Denmark	Aalborg University	Danish Covid-19 Genome Consortium	https://www.gisaid.org/	NA	NA	2021-02-03	NA
hCoV-19/Denmark/DCGC-37820/2021	betacoronavirus	EPI_ISL_928961	NA	2021-01-11	Europe	Denmark	Hovedstaden	NA	Europe	Denmark	Hovedstaden	genome	29776	Human	unknown	unknown	NA	B.1.258.11	G	Department of Virus and Microbiological Special Diagnostics	Statens Serum Institut	Copenhagen	Denmark	Aalborg University	Danish Covid-19 Genome Consortium	https://www.gisaid.org/	NA	NA	2021-02-03	NA
hCoV-19/Denmark/DCGC-37819/2021	betacoronavirus	EPI_ISL_928960	NA	2021-01-18	Europe	Denmark	Sjaelland	NA	Europe	Denmark	Sjaelland	genome	29782	Human	unknown	unknown	NA	B.1.177.21	GV	Department of Virus and Microbiological Special Diagnostics	Statens Serum Institut	Copenhagen	Denmark	Aalborg University	Danish Covid-19 Genome Consortium	https://www.gisaid.org/	NA	NA	2021-02-03	NA
hCoV-19/Denmark/DCGC-37818/2021	betacoronavirus	EPI_ISL_928959	NA	2021-01-18	Europe	Denmark	Hovedstaden	NA	Europe	Denmark	Hovedstaden	genome	29782	Human	unknown	unknown	NA	B.1.177.42	G	Department of Virus and Microbiological Special Diagnostics	Statens Serum Institut	Copenhagen	Denmark	Aalborg University	Danish Covid-19 Genome Consortium	https://www.gisaid.org/	NA	NA	2021-02-03	NA
hCoV-19/Denmark/DCGC-37817/2021	betacoronavirus	EPI_ISL_928958	NA	2021-01-18	Europe	Denmark	Hovedstaden	NA	Europe	Denmark	Hovedstaden	genome	29782	Human	unknown	unknown	NA	B.1.177.21	GV	Department of Virus and Microbiological Special Diagnostics	Statens Serum Institut	Copenhagen	Denmark	Aalborg University	Danish Covid-19 Genome Consortium	https://www.gisaid.org/	NA	NA	2021-02-03	NA
hCoV-19/Denmark/DCGC-37816/2021	betacoronavirus	EPI_ISL_928957	NA	2021-01-18	Europe	Denmark	Nordjylland	NA	Europe	Denmark	Nordjylland	genome	29782	Human	unknown	unknown	NA	B.1.221.3	G	Department of Virus and Microbiological Special Diagnostics	Statens Serum Institut	Copenhagen	Denmark	Aalborg University	Danish Covid-19 Genome Consortium	https://www.gisaid.org/	NA	NA	2021-02-03	NA
hCoV-19/Denmark/DCGC-37815/2021	betacoronavirus	EPI_ISL_928956	NA	2021-01-18	Europe	Denmark	Hovedstaden	NA	Europe	Denmark	Hovedstaden	genome	29782	Human	unknown	unknown	NA	B.1.177.21	GV	Department of Virus and Microbiological Special Diagnostics	Statens Serum Institut	Copenhagen	Denmark	Aalborg University	Danish Covid-19 Genome Consortium	https://www.gisaid.org/	NA	NA	2021-02-03	NA
hCoV-19/Denmark/DCGC-37814/2021	betacoronavirus	EPI_ISL_928955	NA	2021-01-18	Europe	Denmark	Nordjylland	NA	Europe	Denmark	Nordjylland	genome	29302	Human	unknown	unknown	NA	B.1.177.77	GV	Department of Virus and Microbiological Special Diagnostics	Statens Serum Institut	Copenhagen	Denmark	Aalborg University	Danish Covid-19 Genome Consortium	https://www.gisaid.org/	NA	NA	2021-02-03	NA
hCoV-19/Denmark/DCGC-37813/2020	betacoronavirus	EPI_ISL_928954	NA	2020-11-16	Europe	Denmark	Syddanmark	NA	Europe	Denmark	Syddanmark	genome	29782	Human	unknown	unknown	NA	B.1.565	G	Department of Virus and Microbiological Special Diagnostics	Statens Serum Institut	Copenhagen	Denmark	Aalborg University	Danish Covid-19 Genome Consortium	https://www.gisaid.org/	NA	NA	2021-02-03	NA
hCoV-19/Denmark/DCGC-37812/2021	betacoronavirus	EPI_ISL_928953	NA	2021-01-18	Europe	Denmark	Hovedstaden	NA	Europe	Denmark	Hovedstaden	genome	29782	Human	unknown	unknown	NA	B.1.160	GH	Department of Virus and Microbiological Special Diagnostics	Statens Serum Institut	Copenhagen	Denmark	Aalborg University	Danish Covid-19 Genome Consortium	https://www.gisaid.org/	NA	NA	2021-02-03	NA
hCoV-19/Denmark/DCGC-37811/2021	betacoronavirus	EPI_ISL_928952	NA	2021-01-18	Europe	Denmark	Hovedstaden	NA	Europe	Denmark	Hovedstaden	genome	29782	Human	unknown	unknown	NA	B.1.177.60	GV	Department of Virus and Microbiological Special Diagnostics	Statens Serum Institut	Copenhagen	Denmark	Aalborg University	Danish Covid-19 Genome Consortium	https://www.gisaid.org/	NA	NA	2021-02-03	NA
hCoV-19/Denmark/DCGC-37810/2020	betacoronavirus	EPI_ISL_928951	NA	2020-12-07	Europe	Denmark	Sjaelland	NA	Europe	Denmark	Sjaelland	genome	29782	Human	unknown	unknown	NA	B.1.177.21	GV	Department of Virus and Microbiological Special Diagnostics	Statens Serum Institut	Copenhagen	Denmark	Aalborg University	Danish Covid-19 Genome Consortium	https://www.gisaid.org/	NA	NA	2021-02-03	NA
hCoV-19/Denmark/DCGC-37809/2021	betacoronavirus	EPI_ISL_928950	NA	2021-01-18	Europe	Denmark	Hovedstaden	NA	Europe	Denmark	Hovedstaden	genome	29782	Human	unknown	unknown	NA	B.1.177.21	GV	Department of Virus and Microbiological Special Diagnostics	Statens Serum Institut	Copenhagen	Denmark	Aalborg University	Danish Covid-19 Genome Consortium	https://www.gisaid.org/	NA	NA	2021-02-03	NA
hCoV-19/Denmark/DCGC-37808/2021	betacoronavirus	EPI_ISL_928949	NA	2021-01-18	Europe	Denmark	Hovedstaden	NA	Europe	Denmark	Hovedstaden	genome	29782	Human	unknown	unknown	NA	B.1.177.12	GV	Department of Virus and Microbiological Special Diagnostics	Statens Serum Institut	Copenhagen	Denmark	Aalborg University	Danish Covid-19 Genome Consortium	https://www.gisaid.org/	NA	NA	2021-02-03	NA
hCoV-19/Denmark/DCGC-37807/2021	betacoronavirus	EPI_ISL_928948	NA	2021-01-18	Europe	Denmark	Syddanmark	NA	Europe	Denmark	Syddanmark	genome	29763	Human	unknown	unknown	NA	B.1.1.7	GRY	Department of Virus and Microbiological Special Diagnostics	Statens Serum Institut	Copenhagen	Denmark	Aalborg University	Danish Covid-19 Genome Consortium	https://www.gisaid.org/	NA	NA	2021-02-03	NA
hCoV-19/Denmark/DCGC-37806/2021	betacoronavirus	EPI_ISL_928947	NA	2021-01-18	Europe	Denmark	Midtjylland	NA	Europe	Denmark	Midtjylland	genome	29782	Human	unknown	unknown	NA	B.1.177.86	GV	Department of Virus and Microbiological Special Diagnostics	Statens Serum Institut	Copenhagen	Denmark	Aalborg University	Danish Covid-19 Genome Consortium	https://www.gisaid.org/	NA	NA	2021-02-03	NA
hCoV-19/Denmark/DCGC-37805/2021	betacoronavirus	EPI_ISL_928946	NA	2021-01-25	Europe	Denmark	Sjaelland	NA	Europe	Denmark	Sjaelland	genome	29782	Human	unknown	unknown	NA	B.1.177.21	GV	Department of Virus and Microbiological Special Diagnostics	Statens Serum Institut	Copenhagen	Denmark	Aalborg University	Danish Covid-19 Genome Consortium	https://www.gisaid.org/	NA	NA	2021-02-03	NA
hCoV-19/Denmark/DCGC-37804/2021	betacoronavirus	EPI_ISL_928945	NA	2021-01-18	Europe	Denmark	Sjaelland	NA	Europe	Denmark	Sjaelland	genome	29782	Human	unknown	unknown	NA	B.1.177.21	GV	Department of Virus and Microbiological Special Diagnostics	Statens Serum Institut	Copenhagen	Denmark	Aalborg University	Danish Covid-19 Genome Consortium	https://www.gisaid.org/	NA	NA	2021-02-03	NA
hCoV-19/Denmark/DCGC-37803/2021	betacoronavirus	EPI_ISL_928944	NA	2021-01-25	Europe	Denmark	Sjaelland	NA	Europe	Denmark	Sjaelland	genome	29782	Human	unknown	unknown	NA	B.1.177.21	GV	Department of Virus and Microbiological Special Diagnostics	Statens Serum Institut	Copenhagen	Denmark	Aalborg University	Danish Covid-19 Genome Consortium	https://www.gisaid.org/	NA	NA	2021-02-03	NA
hCoV-19/Denmark/DCGC-37802/2021	betacoronavirus	EPI_ISL_928943	NA	2021-01-25	Europe	Denmark	Midtjylland	NA	Europe	Denmark	Midtjylland	genome	29782	Human	unknown	unknown	NA	B.1.160	GH	Department of Virus and Microbiological Special Diagnostics	Statens Serum Institut	Copenhagen	Denmark	Aalborg University	Danish Covid-19 Genome Consortium	https://www.gisaid.org/	NA	NA	2021-02-03	NA
hCoV-19/Denmark/DCGC-37801/2020	betacoronavirus	EPI_ISL_928942	NA	2020-12-14	Europe	Denmark	Nordjylland	NA	Europe	Denmark	Nordjylland	genome	29782	Human	unknown	unknown	NA	B.1.177.12	GV	Department of Virus and Microbiological Special Diagnostics	Statens Serum Institut	Copenhagen	Denmark	Aalborg University	Danish Covid-19 Genome Consortium	https://www.gisaid.org/	NA	NA	2021-02-03	NA
hCoV-19/Denmark/DCGC-37800/2021	betacoronavirus	EPI_ISL_928941	NA	2021-01-18	Europe	Denmark	Syddanmark	NA	Europe	Denmark	Syddanmark	genome	29782	Human	unknown	unknown	NA	B.1.221	G	Department of Virus and Microbiological Special Diagnostics	Statens Serum Institut	Copenhagen	Denmark	Aalborg University	Danish Covid-19 Genome Consortium	https://www.gisaid.org/	NA	NA	2021-02-03	NA
hCoV-19/Denmark/DCGC-37799/2020	betacoronavirus	EPI_ISL_928940	NA	2020-11-09	Europe	Denmark	Midtjylland	NA	Europe	Denmark	Midtjylland	genome	29782	Human	unknown	unknown	NA	B.1	G	Department of Virus and Microbiological Special Diagnostics	Statens Serum Institut	Copenhagen	Denmark	Aalborg University	Danish Covid-19 Genome Consortium	https://www.gisaid.org/	NA	NA	2021-02-03	NA
hCoV-19/Denmark/DCGC-37798/2020	betacoronavirus	EPI_ISL_928939	NA	2020-11-23	Europe	Denmark	Syddanmark	NA	Europe	Denmark	Syddanmark	genome	29782	Human	unknown	unknown	NA	B.1.160.17	GH	Department of Virus and Microbiological Special Diagnostics	Statens Serum Institut	Copenhagen	Denmark	Aalborg University	Danish Covid-19 Genome Consortium	https://www.gisaid.org/	NA	NA	2021-02-03	NA
hCoV-19/Denmark/DCGC-37797/2021	betacoronavirus	EPI_ISL_928938	NA	2021-01-18	Europe	Denmark	Sjaelland	NA	Europe	Denmark	Sjaelland	genome	29763	Human	unknown	unknown	NA	B.1.1.7	GRY	Department of Virus and Microbiological Special Diagnostics	Statens Serum Institut	Copenhagen	Denmark	Aalborg University	Danish Covid-19 Genome Consortium	https://www.gisaid.org/	NA	NA	2021-02-03	NA
hCoV-19/Denmark/DCGC-37796/2021	betacoronavirus	EPI_ISL_928937	NA	2021-01-18	Europe	Denmark	Midtjylland	NA	Europe	Denmark	Midtjylland	genome	29782	Human	unknown	unknown	NA	B.1.221	G	Department of Virus and Microbiological Special Diagnostics	Statens Serum Institut	Copenhagen	Denmark	Aalborg University	Danish Covid-19 Genome Consortium	https://www.gisaid.org/	NA	NA	2021-02-03	NA
hCoV-19/Denmark/DCGC-37795/2021	betacoronavirus	EPI_ISL_928936	NA	2021-01-18	Europe	Denmark	Hovedstaden	NA	Europe	Denmark	Hovedstaden	genome	29782	Human	unknown	unknown	NA	B.1.177.12	GV	Department of Virus and Microbiological Special Diagnostics	Statens Serum Institut	Copenhagen	Denmark	Aalborg University	Danish Covid-19 Genome Consortium	https://www.gisaid.org/	NA	NA	2021-02-03	NA
hCoV-19/Denmark/DCGC-37794/2020	betacoronavirus	EPI_ISL_928935	NA	2020-12-28	Europe	Denmark	Sjaelland	NA	Europe	Denmark	Sjaelland	genome	29782	Human	unknown	unknown	NA	B.1.177.21	GV	Department of Virus and Microbiological Special Diagnostics	Statens Serum Institut	Copenhagen	Denmark	Aalborg University	Danish Covid-19 Genome Consortium	https://www.gisaid.org/	NA	NA	2021-02-03	NA
hCoV-19/Denmark/DCGC-37793/2020	betacoronavirus	EPI_ISL_928934	NA	2020-12-14	Europe	Denmark	Hovedstaden	NA	Europe	Denmark	Hovedstaden	genome	29782	Human	unknown	unknown	NA	B.1.177.42	GV	Department of Virus and Microbiological Special Diagnostics	Statens Serum Institut	Copenhagen	Denmark	Aalborg University	Danish Covid-19 Genome Consortium	https://www.gisaid.org/	NA	NA	2021-02-03	NA
hCoV-19/Denmark/DCGC-37792/2021	betacoronavirus	EPI_ISL_928933	NA	2021-01-18	Europe	Denmark	Nordjylland	NA	Europe	Denmark	Nordjylland	genome	29763	Human	unknown	unknown	NA	B.1.1.7	GRY	Department of Virus and Microbiological Special Diagnostics	Statens Serum Institut	Copenhagen	Denmark	Aalborg University	Danish Covid-19 Genome Consortium	https://www.gisaid.org/	NA	NA	2021-02-03	NA
hCoV-19/Denmark/DCGC-37791/2021	betacoronavirus	EPI_ISL_928932	NA	2021-01-04	Europe	Denmark	Hovedstaden	NA	Europe	Denmark	Hovedstaden	genome	29782	Human	unknown	unknown	NA	B.1.177.21	GV	Department of Virus and Microbiological Special Diagnostics	Statens Serum Institut	Copenhagen	Denmark	Aalborg University	Danish Covid-19 Genome Consortium	https://www.gisaid.org/	NA	NA	2021-02-03	NA
hCoV-19/Denmark/DCGC-37790/2021	betacoronavirus	EPI_ISL_928931	NA	2021-01-18	Europe	Denmark	Hovedstaden	NA	Europe	Denmark	Hovedstaden	genome	29782	Human	unknown	unknown	NA	B.1.1	GR	Department of Virus and Microbiological Special Diagnostics	Statens Serum Institut	Copenhagen	Denmark	Aalborg University	Danish Covid-19 Genome Consortium	https://www.gisaid.org/	NA	NA	2021-02-03	NA
hCoV-19/Denmark/DCGC-37789/2021	betacoronavirus	EPI_ISL_928930	NA	2021-01-18	Europe	Denmark	Nordjylland	NA	Europe	Denmark	Nordjylland	genome	29781	Human	unknown	unknown	NA	B.1.177.35	GV	Department of Virus and Microbiological Special Diagnostics	Statens Serum Institut	Copenhagen	Denmark	Aalborg University	Danish Covid-19 Genome Consortium	https://www.gisaid.org/	NA	NA	2021-02-03	NA
hCoV-19/Denmark/DCGC-37788/2021	betacoronavirus	EPI_ISL_928929	NA	2021-01-18	Europe	Denmark	Midtjylland	NA	Europe	Denmark	Midtjylland	genome	29782	Human	unknown	unknown	NA	B.1.1	GR	Department of Virus and Microbiological Special Diagnostics	Statens Serum Institut	Copenhagen	Denmark	Aalborg University	Danish Covid-19 Genome Consortium	https://www.gisaid.org/	NA	NA	2021-02-03	NA
hCoV-19/Denmark/DCGC-37787/2021	betacoronavirus	EPI_ISL_928928	NA	2021-01-18	Europe	Denmark	Hovedstaden	NA	Europe	Denmark	Hovedstaden	genome	29763	Human	unknown	unknown	NA	B.1.1.7	GRY	Department of Virus and Microbiological Special Diagnostics	Statens Serum Institut	Copenhagen	Denmark	Aalborg University	Danish Covid-19 Genome Consortium	https://www.gisaid.org/	NA	NA	2021-02-03	NA
hCoV-19/Denmark/DCGC-37786/2021	betacoronavirus	EPI_ISL_928927	NA	2021-01-18	Europe	Denmark	Syddanmark	NA	Europe	Denmark	Syddanmark	genome	29782	Human	unknown	unknown	NA	B.1.177.86	GV	Department of Virus and Microbiological Special Diagnostics	Statens Serum Institut	Copenhagen	Denmark	Aalborg University	Danish Covid-19 Genome Consortium	https://www.gisaid.org/	NA	NA	2021-02-03	NA
hCoV-19/Denmark/DCGC-37785/2021	betacoronavirus	EPI_ISL_928926	NA	2021-01-25	Europe	Denmark	Sjaelland	NA	Europe	Denmark	Sjaelland	genome	29773	Human	unknown	unknown	NA	B.1.160	GH	Department of Virus and Microbiological Special Diagnostics	Statens Serum Institut	Copenhagen	Denmark	Aalborg University	Danish Covid-19 Genome Consortium	https://www.gisaid.org/	NA	NA	2021-02-03	NA
hCoV-19/Denmark/DCGC-37784/2021	betacoronavirus	EPI_ISL_928925	NA	2021-01-18	Europe	Denmark	Hovedstaden	NA	Europe	Denmark	Hovedstaden	genome	29782	Human	unknown	unknown	NA	B.1.177.12	GV	Department of Virus and Microbiological Special Diagnostics	Statens Serum Institut	Copenhagen	Denmark	Aalborg University	Danish Covid-19 Genome Consortium	https://www.gisaid.org/	NA	NA	2021-02-03	NA
hCoV-19/Denmark/DCGC-37783/2020	betacoronavirus	EPI_ISL_928924	NA	2020-12-14	Europe	Denmark	Syddanmark	NA	Europe	Denmark	Syddanmark	genome	29782	Human	unknown	unknown	NA	AD.1	GR	Department of Virus and Microbiological Special Diagnostics	Statens Serum Institut	Copenhagen	Denmark	Aalborg University	Danish Covid-19 Genome Consortium	https://www.gisaid.org/	NA	NA	2021-02-03	NA
hCoV-19/Denmark/DCGC-37782/2021	betacoronavirus	EPI_ISL_928923	NA	2021-01-18	Europe	Denmark	Sjaelland	NA	Europe	Denmark	Sjaelland	genome	29782	Human	unknown	unknown	NA	B.1.177.21	GV	Department of Virus and Microbiological Special Diagnostics	Statens Serum Institut	Copenhagen	Denmark	Aalborg University	Danish Covid-19 Genome Consortium	https://www.gisaid.org/	NA	NA	2021-02-03	NA
hCoV-19/Denmark/DCGC-37781/2021	betacoronavirus	EPI_ISL_928922	NA	2021-01-18	Europe	Denmark	Syddanmark	NA	Europe	Denmark	Syddanmark	genome	29782	Human	unknown	unknown	NA	B.1.177.21	GV	Department of Virus and Microbiological Special Diagnostics	Statens Serum Institut	Copenhagen	Denmark	Aalborg University	Danish Covid-19 Genome Consortium	https://www.gisaid.org/	NA	NA	2021-02-03	NA
hCoV-19/Denmark/DCGC-37780/2021	betacoronavirus	EPI_ISL_928921	NA	2021-01-18	Europe	Denmark	Syddanmark	NA	Europe	Denmark	Syddanmark	genome	29782	Human	unknown	unknown	NA	B.1.177.12	GV	Department of Virus and Microbiological Special Diagnostics	Statens Serum Institut	Copenhagen	Denmark	Aalborg University	Danish Covid-19 Genome Consortium	https://www.gisaid.org/	NA	NA	2021-02-03	NA
hCoV-19/Denmark/DCGC-37779/2021	betacoronavirus	EPI_ISL_928920	NA	2021-01-18	Europe	Denmark	Syddanmark	NA	Europe	Denmark	Syddanmark	genome	29782	Human	unknown	unknown	NA	B.1.177.86	GV	Department of Virus and Microbiological Special Diagnostics	Statens Serum Institut	Copenhagen	Denmark	Aalborg University	Danish Covid-19 Genome Consortium	https://www.gisaid.org/	NA	NA	2021-02-03	NA
hCoV-19/Denmark/DCGC-37778/2020	betacoronavirus	EPI_ISL_928919	NA	2020-12-14	Europe	Denmark	Hovedstaden	NA	Europe	Denmark	Hovedstaden	genome	29782	Human	unknown	unknown	NA	B.1.221	G	Department of Virus and Microbiological Special Diagnostics	Statens Serum Institut	Copenhagen	Denmark	Aalborg University	Danish Covid-19 Genome Consortium	https://www.gisaid.org/	NA	NA	2021-02-03	NA
hCoV-19/Denmark/DCGC-37777/2021	betacoronavirus	EPI_ISL_928918	NA	2021-01-25	Europe	Denmark	Syddanmark	NA	Europe	Denmark	Syddanmark	genome	29782	Human	unknown	unknown	NA	B.1.177.86	GV	Department of Virus and Microbiological Special Diagnostics	Statens Serum Institut	Copenhagen	Denmark	Aalborg University	Danish Covid-19 Genome Consortium	https://www.gisaid.org/	NA	NA	2021-02-03	NA
hCoV-19/Denmark/DCGC-37776/2021	betacoronavirus	EPI_ISL_928917	NA	2021-01-18	Europe	Denmark	Syddanmark	NA	Europe	Denmark	Syddanmark	genome	29782	Human	unknown	unknown	NA	B.1.177.21	GV	Department of Virus and Microbiological Special Diagnostics	Statens Serum Institut	Copenhagen	Denmark	Aalborg University	Danish Covid-19 Genome Consortium	https://www.gisaid.org/	NA	NA	2021-02-03	NA
hCoV-19/Denmark/DCGC-37775/2020	betacoronavirus	EPI_ISL_928916	NA	2020-12-14	Europe	Denmark	Syddanmark	NA	Europe	Denmark	Syddanmark	genome	29782	Human	unknown	unknown	NA	AD.1	GR	Department of Virus and Microbiological Special Diagnostics	Statens Serum Institut	Copenhagen	Denmark	Aalborg University	Danish Covid-19 Genome Consortium	https://www.gisaid.org/	NA	NA	2021-02-03	NA
hCoV-19/Denmark/DCGC-37774/2020	betacoronavirus	EPI_ISL_928915	NA	2020-12-07	Europe	Denmark	Hovedstaden	NA	Europe	Denmark	Hovedstaden	genome	29782	Human	unknown	unknown	NA	B.1.1.302	GR	Department of Virus and Microbiological Special Diagnostics	Statens Serum Institut	Copenhagen	Denmark	Aalborg University	Danish Covid-19 Genome Consortium	https://www.gisaid.org/	NA	NA	2021-02-03	NA
hCoV-19/Denmark/DCGC-37773/2021	betacoronavirus	EPI_ISL_928914	NA	2021-01-18	Europe	Denmark	Midtjylland	NA	Europe	Denmark	Midtjylland	genome	29782	Human	unknown	unknown	NA	B.1.177.12	GV	Department of Virus and Microbiological Special Diagnostics	Statens Serum Institut	Copenhagen	Denmark	Aalborg University	Danish Covid-19 Genome Consortium	https://www.gisaid.org/	NA	NA	2021-02-03	NA
hCoV-19/Denmark/DCGC-37772/2021	betacoronavirus	EPI_ISL_928913	NA	2021-01-18	Europe	Denmark	Hovedstaden	NA	Europe	Denmark	Hovedstaden	genome	29763	Human	unknown	unknown	NA	B.1.1.7	GRY	Department of Virus and Microbiological Special Diagnostics	Statens Serum Institut	Copenhagen	Denmark	Aalborg University	Danish Covid-19 Genome Consortium	https://www.gisaid.org/	NA	NA	2021-02-03	NA
hCoV-19/Denmark/DCGC-37771/2021	betacoronavirus	EPI_ISL_928912	NA	2021-01-18	Europe	Denmark	Hovedstaden	NA	Europe	Denmark	Hovedstaden	genome	29782	Human	unknown	unknown	NA	B.1.177.21	GV	Department of Virus and Microbiological Special Diagnostics	Statens Serum Institut	Copenhagen	Denmark	Aalborg University	Danish Covid-19 Genome Consortium	https://www.gisaid.org/	NA	NA	2021-02-03	NA
hCoV-19/Denmark/DCGC-37770/2021	betacoronavirus	EPI_ISL_928911	NA	2021-01-18	Europe	Denmark	Hovedstaden	NA	Europe	Denmark	Hovedstaden	genome	29782	Human	unknown	unknown	NA	B.1.221	G	Department of Virus and Microbiological Special Diagnostics	Statens Serum Institut	Copenhagen	Denmark	Aalborg University	Danish Covid-19 Genome Consortium	https://www.gisaid.org/	NA	NA	2021-02-03	NA
hCoV-19/Denmark/DCGC-37769/2021	betacoronavirus	EPI_ISL_928910	NA	2021-01-18	Europe	Denmark	Sjaelland	NA	Europe	Denmark	Sjaelland	genome	29763	Human	unknown	unknown	NA	B.1.1.7	GRY	Department of Virus and Microbiological Special Diagnostics	Statens Serum Institut	Copenhagen	Denmark	Aalborg University	Danish Covid-19 Genome Consortium	https://www.gisaid.org/	NA	NA	2021-02-03	NA
hCoV-19/Denmark/DCGC-37768/2020	betacoronavirus	EPI_ISL_928909	NA	2020-12-07	Europe	Denmark	Hovedstaden	NA	Europe	Denmark	Hovedstaden	genome	29782	Human	unknown	unknown	NA	B.1.177.21	GV	Department of Virus and Microbiological Special Diagnostics	Statens Serum Institut	Copenhagen	Denmark	Aalborg University	Danish Covid-19 Genome Consortium	https://www.gisaid.org/	NA	NA	2021-02-03	NA
hCoV-19/Denmark/DCGC-37767/2021	betacoronavirus	EPI_ISL_928908	NA	2021-01-18	Europe	Denmark	Midtjylland	NA	Europe	Denmark	Midtjylland	genome	29782	Human	unknown	unknown	NA	B.1.177.35	GV	Department of Virus and Microbiological Special Diagnostics	Statens Serum Institut	Copenhagen	Denmark	Aalborg University	Danish Covid-19 Genome Consortium	https://www.gisaid.org/	NA	NA	2021-02-03	NA
hCoV-19/Denmark/DCGC-37766/2021	betacoronavirus	EPI_ISL_928907	NA	2021-01-18	Europe	Denmark	Sjaelland	NA	Europe	Denmark	Sjaelland	genome	29773	Human	unknown	unknown	NA	B.1.160	GH	Department of Virus and Microbiological Special Diagnostics	Statens Serum Institut	Copenhagen	Denmark	Aalborg University	Danish Covid-19 Genome Consortium	https://www.gisaid.org/	NA	NA	2021-02-03	NA
hCoV-19/Denmark/DCGC-37765/2021	betacoronavirus	EPI_ISL_928906	NA	2021-01-18	Europe	Denmark	Sjaelland	NA	Europe	Denmark	Sjaelland	genome	29782	Human	unknown	unknown	NA	B.1.177.21	GV	Department of Virus and Microbiological Special Diagnostics	Statens Serum Institut	Copenhagen	Denmark	Aalborg University	Danish Covid-19 Genome Consortium	https://www.gisaid.org/	NA	NA	2021-02-03	NA
hCoV-19/Denmark/DCGC-37764/2021	betacoronavirus	EPI_ISL_928905	NA	2021-01-11	Europe	Denmark	Hovedstaden	NA	Europe	Denmark	Hovedstaden	genome	29776	Human	unknown	unknown	NA	B.1.258.11	G	Department of Virus and Microbiological Special Diagnostics	Statens Serum Institut	Copenhagen	Denmark	Aalborg University	Danish Covid-19 Genome Consortium	https://www.gisaid.org/	NA	NA	2021-02-03	NA
hCoV-19/Denmark/DCGC-37763/2021	betacoronavirus	EPI_ISL_928904	NA	2021-01-18	Europe	Denmark	Sjaelland	NA	Europe	Denmark	Sjaelland	genome	29782	Human	unknown	unknown	NA	B.1.177.35	GV	Department of Virus and Microbiological Special Diagnostics	Statens Serum Institut	Copenhagen	Denmark	Aalborg University	Danish Covid-19 Genome Consortium	https://www.gisaid.org/	NA	NA	2021-02-03	NA
hCoV-19/Denmark/DCGC-37762/2021	betacoronavirus	EPI_ISL_928903	NA	2021-01-18	Europe	Denmark	Sjaelland	NA	Europe	Denmark	Sjaelland	genome	29782	Human	unknown	unknown	NA	B.1.177.21	GV	Department of Virus and Microbiological Special Diagnostics	Statens Serum Institut	Copenhagen	Denmark	Aalborg University	Danish Covid-19 Genome Consortium	https://www.gisaid.org/	NA	NA	2021-02-03	NA
hCoV-19/Denmark/DCGC-37761/2021	betacoronavirus	EPI_ISL_928902	NA	2021-01-18	Europe	Denmark	Hovedstaden	NA	Europe	Denmark	Hovedstaden	genome	29763	Human	unknown	unknown	NA	B.1.1.7	GR	Department of Virus and Microbiological Special Diagnostics	Statens Serum Institut	Copenhagen	Denmark	Aalborg University	Danish Covid-19 Genome Consortium	https://www.gisaid.org/	NA	NA	2021-02-03	NA
hCoV-19/Denmark/DCGC-37760/2021	betacoronavirus	EPI_ISL_928901	NA	2021-01-18	Europe	Denmark	Syddanmark	NA	Europe	Denmark	Syddanmark	genome	29782	Human	unknown	unknown	NA	B.1.177.86	GV	Department of Virus and Microbiological Special Diagnostics	Statens Serum Institut	Copenhagen	Denmark	Aalborg University	Danish Covid-19 Genome Consortium	https://www.gisaid.org/	NA	NA	2021-02-03	NA
hCoV-19/Denmark/DCGC-37759/2021	betacoronavirus	EPI_ISL_928900	NA	2021-01-18	Europe	Denmark	Hovedstaden	NA	Europe	Denmark	Hovedstaden	genome	29782	Human	unknown	unknown	NA	B.1.177.12	GV	Department of Virus and Microbiological Special Diagnostics	Statens Serum Institut	Copenhagen	Denmark	Aalborg University	Danish Covid-19 Genome Consortium	https://www.gisaid.org/	NA	NA	2021-02-03	NA
hCoV-19/Denmark/DCGC-37758/2020	betacoronavirus	EPI_ISL_928899	NA	2020-12-07	Europe	Denmark	Sjaelland	NA	Europe	Denmark	Sjaelland	genome	29782	Human	unknown	unknown	NA	B.1.177.21	GV	Department of Virus and Microbiological Special Diagnostics	Statens Serum Institut	Copenhagen	Denmark	Aalborg University	Danish Covid-19 Genome Consortium	https://www.gisaid.org/	NA	NA	2021-02-03	NA
hCoV-19/Denmark/DCGC-37757/2021	betacoronavirus	EPI_ISL_928898	NA	2021-01-18	Europe	Denmark	Midtjylland	NA	Europe	Denmark	Midtjylland	genome	29782	Human	unknown	unknown	NA	B.1.1.433	GR	Department of Virus and Microbiological Special Diagnostics	Statens Serum Institut	Copenhagen	Denmark	Aalborg University	Danish Covid-19 Genome Consortium	https://www.gisaid.org/	NA	NA	2021-02-03	NA
hCoV-19/Denmark/DCGC-37756/2021	betacoronavirus	EPI_ISL_928897	NA	2021-01-18	Europe	Denmark	Hovedstaden	NA	Europe	Denmark	Hovedstaden	genome	29782	Human	unknown	unknown	NA	B.1.177.86	GV	Department of Virus and Microbiological Special Diagnostics	Statens Serum Institut	Copenhagen	Denmark	Aalborg University	Danish Covid-19 Genome Consortium	https://www.gisaid.org/	NA	NA	2021-02-03	NA
hCoV-19/Denmark/DCGC-37755/2021	betacoronavirus	EPI_ISL_928896	NA	2021-01-18	Europe	Denmark	Hovedstaden	NA	Europe	Denmark	Hovedstaden	genome	29782	Human	unknown	unknown	NA	B.1.177.12	GV	Department of Virus and Microbiological Special Diagnostics	Statens Serum Institut	Copenhagen	Denmark	Aalborg University	Danish Covid-19 Genome Consortium	https://www.gisaid.org/	NA	NA	2021-02-03	NA
hCoV-19/Denmark/DCGC-37754/2021	betacoronavirus	EPI_ISL_928895	NA	2021-01-25	Europe	Denmark	Hovedstaden	NA	Europe	Denmark	Hovedstaden	genome	29782	Human	unknown	unknown	NA	B.1.177.12	GV	Department of Virus and Microbiological Special Diagnostics	Statens Serum Institut	Copenhagen	Denmark	Aalborg University	Danish Covid-19 Genome Consortium	https://www.gisaid.org/	NA	NA	2021-02-03	NA
hCoV-19/Denmark/DCGC-37753/2021	betacoronavirus	EPI_ISL_928894	NA	2021-01-04	Europe	Denmark	Syddanmark	NA	Europe	Denmark	Syddanmark	genome	29782	Human	unknown	unknown	NA	B.1.1.70	GR	Department of Virus and Microbiological Special Diagnostics	Statens Serum Institut	Copenhagen	Denmark	Aalborg University	Danish Covid-19 Genome Consortium	https://www.gisaid.org/	NA	NA	2021-02-03	NA
hCoV-19/Denmark/DCGC-37752/2021	betacoronavirus	EPI_ISL_928893	NA	2021-01-11	Europe	Denmark	Nordjylland	NA	Europe	Denmark	Nordjylland	genome	29782	Human	unknown	unknown	NA	B.1.177.12	GV	Department of Virus and Microbiological Special Diagnostics	Statens Serum Institut	Copenhagen	Denmark	Aalborg University	Danish Covid-19 Genome Consortium	https://www.gisaid.org/	NA	NA	2021-02-03	NA
hCoV-19/Denmark/DCGC-37751/2021	betacoronavirus	EPI_ISL_928892	NA	2021-01-25	Europe	Denmark	Sjaelland	NA	Europe	Denmark	Sjaelland	genome	29763	Human	unknown	unknown	NA	B.1.1.7	GRY	Department of Virus and Microbiological Special Diagnostics	Statens Serum Institut	Copenhagen	Denmark	Aalborg University	Danish Covid-19 Genome Consortium	https://www.gisaid.org/	NA	NA	2021-02-03	NA
hCoV-19/Denmark/DCGC-37750/2021	betacoronavirus	EPI_ISL_928891	NA	2021-01-18	Europe	Denmark	Hovedstaden	NA	Europe	Denmark	Hovedstaden	genome	29782	Human	unknown	unknown	NA	B.1.177.81	GV	Department of Virus and Microbiological Special Diagnostics	Statens Serum Institut	Copenhagen	Denmark	Aalborg University	Danish Covid-19 Genome Consortium	https://www.gisaid.org/	NA	NA	2021-02-03	NA
hCoV-19/Denmark/DCGC-37749/2021	betacoronavirus	EPI_ISL_928890	NA	2021-01-18	Europe	Denmark	Hovedstaden	NA	Europe	Denmark	Hovedstaden	genome	29763	Human	unknown	unknown	NA	B.1.1.7	GRY	Department of Virus and Microbiological Special Diagnostics	Statens Serum Institut	Copenhagen	Denmark	Aalborg University	Danish Covid-19 Genome Consortium	https://www.gisaid.org/	NA	NA	2021-02-03	NA
hCoV-19/Denmark/DCGC-37748/2021	betacoronavirus	EPI_ISL_928889	NA	2021-01-18	Europe	Denmark	Hovedstaden	NA	Europe	Denmark	Hovedstaden	genome	29782	Human	unknown	unknown	NA	B.1.177.21	GV	Department of Virus and Microbiological Special Diagnostics	Statens Serum Institut	Copenhagen	Denmark	Aalborg University	Danish Covid-19 Genome Consortium	https://www.gisaid.org/	NA	NA	2021-02-03	NA
hCoV-19/Denmark/DCGC-37747/2020	betacoronavirus	EPI_ISL_928888	NA	2020-11-30	Europe	Denmark	Syddanmark	NA	Europe	Denmark	Syddanmark	genome	29782	Human	unknown	unknown	NA	B.1.1.70	GR	Department of Virus and Microbiological Special Diagnostics	Statens Serum Institut	Copenhagen	Denmark	Aalborg University	Danish Covid-19 Genome Consortium	https://www.gisaid.org/	NA	NA	2021-02-03	NA
hCoV-19/Denmark/DCGC-37746/2021	betacoronavirus	EPI_ISL_928887	NA	2021-01-18	Europe	Denmark	Hovedstaden	NA	Europe	Denmark	Hovedstaden	genome	29782	Human	unknown	unknown	NA	B.1.177.21	GV	Department of Virus and Microbiological Special Diagnostics	Statens Serum Institut	Copenhagen	Denmark	Aalborg University	Danish Covid-19 Genome Consortium	https://www.gisaid.org/	NA	NA	2021-02-03	NA
hCoV-19/Denmark/DCGC-37745/2020	betacoronavirus	EPI_ISL_928886	NA	2020-12-07	Europe	Denmark	Syddanmark	NA	Europe	Denmark	Syddanmark	genome	29782	Human	unknown	unknown	NA	B.1.1.433	GR	Department of Virus and Microbiological Special Diagnostics	Statens Serum Institut	Copenhagen	Denmark	Aalborg University	Danish Covid-19 Genome Consortium	https://www.gisaid.org/	NA	NA	2021-02-03	NA
hCoV-19/Denmark/DCGC-37744/2021	betacoronavirus	EPI_ISL_928885	NA	2021-01-25	Europe	Denmark	Syddanmark	NA	Europe	Denmark	Syddanmark	genome	29782	Human	unknown	unknown	NA	B.1.429	GH	Department of Virus and Microbiological Special Diagnostics	Statens Serum Institut	Copenhagen	Denmark	Aalborg University	Danish Covid-19 Genome Consortium	https://www.gisaid.org/	NA	NA	2021-02-03	NA
hCoV-19/Denmark/DCGC-37743/2020	betacoronavirus	EPI_ISL_928884	NA	2020-11-16	Europe	Denmark	Midtjylland	NA	Europe	Denmark	Midtjylland	genome	29782	Human	unknown	unknown	NA	B.1.177.12	GV	Department of Virus and Microbiological Special Diagnostics	Statens Serum Institut	Copenhagen	Denmark	Aalborg University	Danish Covid-19 Genome Consortium	https://www.gisaid.org/	NA	NA	2021-02-03	NA
hCoV-19/Denmark/DCGC-37742/2021	betacoronavirus	EPI_ISL_928883	NA	2021-01-11	Europe	Denmark	Syddanmark	NA	Europe	Denmark	Syddanmark	genome	29782	Human	unknown	unknown	NA	B.1.177.21	GV	Department of Virus and Microbiological Special Diagnostics	Statens Serum Institut	Copenhagen	Denmark	Aalborg University	Danish Covid-19 Genome Consortium	https://www.gisaid.org/	NA	NA	2021-02-03	NA
hCoV-19/Denmark/DCGC-37741/2021	betacoronavirus	EPI_ISL_928882	NA	2021-01-11	Europe	Denmark	Hovedstaden	NA	Europe	Denmark	Hovedstaden	genome	29782	Human	unknown	unknown	NA	B.1.177.21	GV	Department of Virus and Microbiological Special Diagnostics	Statens Serum Institut	Copenhagen	Denmark	Aalborg University	Danish Covid-19 Genome Consortium	https://www.gisaid.org/	NA	NA	2021-02-03	NA
hCoV-19/Denmark/DCGC-37740/2021	betacoronavirus	EPI_ISL_928881	NA	2021-01-25	Europe	Denmark	Sjaelland	NA	Europe	Denmark	Sjaelland	genome	29782	Human	unknown	unknown	NA	B.1.177.21	GV	Department of Virus and Microbiological Special Diagnostics	Statens Serum Institut	Copenhagen	Denmark	Aalborg University	Danish Covid-19 Genome Consortium	https://www.gisaid.org/	NA	NA	2021-02-03	NA
hCoV-19/Denmark/DCGC-37739/2021	betacoronavirus	EPI_ISL_928880	NA	2021-01-18	Europe	Denmark	Nordjylland	NA	Europe	Denmark	Nordjylland	genome	29782	Human	unknown	unknown	NA	B.1.1.70	GR	Department of Virus and Microbiological Special Diagnostics	Statens Serum Institut	Copenhagen	Denmark	Aalborg University	Danish Covid-19 Genome Consortium	https://www.gisaid.org/	NA	NA	2021-02-03	NA
hCoV-19/Denmark/DCGC-37738/2021	betacoronavirus	EPI_ISL_928879	NA	2021-01-18	Europe	Denmark	Syddanmark	NA	Europe	Denmark	Syddanmark	genome	29782	Human	unknown	unknown	NA	B.1.1.433	GR	Department of Virus and Microbiological Special Diagnostics	Statens Serum Institut	Copenhagen	Denmark	Aalborg University	Danish Covid-19 Genome Consortium	https://www.gisaid.org/	NA	NA	2021-02-03	NA
hCoV-19/Denmark/DCGC-37737/2021	betacoronavirus	EPI_ISL_928878	NA	2021-01-25	Europe	Denmark	Hovedstaden	NA	Europe	Denmark	Hovedstaden	genome	29776	Human	unknown	unknown	NA	B.1.177.60	GV	Department of Virus and Microbiological Special Diagnostics	Statens Serum Institut	Copenhagen	Denmark	Aalborg University	Danish Covid-19 Genome Consortium	https://www.gisaid.org/	NA	NA	2021-02-03	NA
hCoV-19/Denmark/DCGC-37736/2021	betacoronavirus	EPI_ISL_928877	NA	2021-01-18	Europe	Denmark	Hovedstaden	NA	Europe	Denmark	Hovedstaden	genome	29782	Human	unknown	unknown	NA	B.1.177.21	GV	Department of Virus and Microbiological Special Diagnostics	Statens Serum Institut	Copenhagen	Denmark	Aalborg University	Danish Covid-19 Genome Consortium	https://www.gisaid.org/	NA	NA	2021-02-03	NA
hCoV-19/Denmark/DCGC-37735/2020	betacoronavirus	EPI_ISL_928876	NA	2020-12-14	Europe	Denmark	Hovedstaden	NA	Europe	Denmark	Hovedstaden	genome	29782	Human	unknown	unknown	NA	B.1.1.377	GR	Department of Virus and Microbiological Special Diagnostics	Statens Serum Institut	Copenhagen	Denmark	Aalborg University	Danish Covid-19 Genome Consortium	https://www.gisaid.org/	NA	NA	2021-02-03	NA
hCoV-19/Denmark/DCGC-37734/2021	betacoronavirus	EPI_ISL_928875	NA	2021-01-18	Europe	Denmark	Hovedstaden	NA	Europe	Denmark	Hovedstaden	genome	29782	Human	unknown	unknown	NA	B.1.1.377	GR	Department of Virus and Microbiological Special Diagnostics	Statens Serum Institut	Copenhagen	Denmark	Aalborg University	Danish Covid-19 Genome Consortium	https://www.gisaid.org/	NA	NA	2021-02-03	NA
hCoV-19/Denmark/DCGC-37733/2021	betacoronavirus	EPI_ISL_928874	NA	2021-01-18	Europe	Denmark	Syddanmark	NA	Europe	Denmark	Syddanmark	genome	29782	Human	unknown	unknown	NA	B.1.221.3	G	Department of Virus and Microbiological Special Diagnostics	Statens Serum Institut	Copenhagen	Denmark	Aalborg University	Danish Covid-19 Genome Consortium	https://www.gisaid.org/	NA	NA	2021-02-03	NA
hCoV-19/Denmark/DCGC-37732/2021	betacoronavirus	EPI_ISL_928873	NA	2021-01-18	Europe	Denmark	Hovedstaden	NA	Europe	Denmark	Hovedstaden	genome	29782	Human	unknown	unknown	NA	B.1.160	GH	Department of Virus and Microbiological Special Diagnostics	Statens Serum Institut	Copenhagen	Denmark	Aalborg University	Danish Covid-19 Genome Consortium	https://www.gisaid.org/	NA	NA	2021-02-03	NA
hCoV-19/Denmark/DCGC-37731/2021	betacoronavirus	EPI_ISL_928872	NA	2021-01-25	Europe	Denmark	Hovedstaden	NA	Europe	Denmark	Hovedstaden	genome	29763	Human	unknown	unknown	NA	B.1.1.7	GRY	Department of Virus and Microbiological Special Diagnostics	Statens Serum Institut	Copenhagen	Denmark	Aalborg University	Danish Covid-19 Genome Consortium	https://www.gisaid.org/	NA	NA	2021-02-03	NA
hCoV-19/Denmark/DCGC-37730/2021	betacoronavirus	EPI_ISL_928871	NA	2021-01-18	Europe	Denmark	Nordjylland	NA	Europe	Denmark	Nordjylland	genome	29763	Human	unknown	unknown	NA	B.1.1.7	GRY	Department of Virus and Microbiological Special Diagnostics	Statens Serum Institut	Copenhagen	Denmark	Aalborg University	Danish Covid-19 Genome Consortium	https://www.gisaid.org/	NA	NA	2021-02-03	NA
hCoV-19/Denmark/DCGC-37729/2021	betacoronavirus	EPI_ISL_928870	NA	2021-01-18	Europe	Denmark	Hovedstaden	NA	Europe	Denmark	Hovedstaden	genome	29782	Human	unknown	unknown	NA	B.1.177.21	GV	Department of Virus and Microbiological Special Diagnostics	Statens Serum Institut	Copenhagen	Denmark	Aalborg University	Danish Covid-19 Genome Consortium	https://www.gisaid.org/	NA	NA	2021-02-03	NA
hCoV-19/Denmark/DCGC-37728/2020	betacoronavirus	EPI_ISL_928869	NA	2020-12-07	Europe	Denmark	Sjaelland	NA	Europe	Denmark	Sjaelland	genome	29782	Human	unknown	unknown	NA	B.1.160.17	GH	Department of Virus and Microbiological Special Diagnostics	Statens Serum Institut	Copenhagen	Denmark	Aalborg University	Danish Covid-19 Genome Consortium	https://www.gisaid.org/	NA	NA	2021-02-03	NA
hCoV-19/Denmark/DCGC-37727/2021	betacoronavirus	EPI_ISL_928868	NA	2021-01-18	Europe	Denmark	Hovedstaden	NA	Europe	Denmark	Hovedstaden	genome	29782	Human	unknown	unknown	NA	B.1.36.25	GH	Department of Virus and Microbiological Special Diagnostics	Statens Serum Institut	Copenhagen	Denmark	Aalborg University	Danish Covid-19 Genome Consortium	https://www.gisaid.org/	NA	NA	2021-02-03	NA
hCoV-19/Denmark/DCGC-37726/2021	betacoronavirus	EPI_ISL_928867	NA	2021-01-04	Europe	Denmark	Hovedstaden	NA	Europe	Denmark	Hovedstaden	genome	29782	Human	unknown	unknown	NA	B.1.221	G	Department of Virus and Microbiological Special Diagnostics	Statens Serum Institut	Copenhagen	Denmark	Aalborg University	Danish Covid-19 Genome Consortium	https://www.gisaid.org/	NA	NA	2021-02-03	NA
hCoV-19/Denmark/DCGC-37725/2021	betacoronavirus	EPI_ISL_928866	NA	2021-01-18	Europe	Denmark	Hovedstaden	NA	Europe	Denmark	Hovedstaden	genome	29782	Human	unknown	unknown	NA	B.1.177.21	GV	Department of Virus and Microbiological Special Diagnostics	Statens Serum Institut	Copenhagen	Denmark	Aalborg University	Danish Covid-19 Genome Consortium	https://www.gisaid.org/	NA	NA	2021-02-03	NA
hCoV-19/Denmark/DCGC-37724/2021	betacoronavirus	EPI_ISL_928865	NA	2021-01-18	Europe	Denmark	Sjaelland	NA	Europe	Denmark	Sjaelland	genome	29782	Human	unknown	unknown	NA	B.1.177.21	GV	Department of Virus and Microbiological Special Diagnostics	Statens Serum Institut	Copenhagen	Denmark	Aalborg University	Danish Covid-19 Genome Consortium	https://www.gisaid.org/	NA	NA	2021-02-03	NA
hCoV-19/Denmark/DCGC-37723/2020	betacoronavirus	EPI_ISL_928864	NA	2020-12-14	Europe	Denmark	Hovedstaden	NA	Europe	Denmark	Hovedstaden	genome	29782	Human	unknown	unknown	NA	B.1.177.21	GV	Department of Virus and Microbiological Special Diagnostics	Statens Serum Institut	Copenhagen	Denmark	Aalborg University	Danish Covid-19 Genome Consortium	https://www.gisaid.org/	NA	NA	2021-02-03	NA
hCoV-19/Denmark/DCGC-37722/2021	betacoronavirus	EPI_ISL_928863	NA	2021-01-25	Europe	Denmark	Sjaelland	NA	Europe	Denmark	Sjaelland	genome	29782	Human	unknown	unknown	NA	B.1.177	GV	Department of Virus and Microbiological Special Diagnostics	Statens Serum Institut	Copenhagen	Denmark	Aalborg University	Danish Covid-19 Genome Consortium	https://www.gisaid.org/	NA	NA	2021-02-03	NA
hCoV-19/Denmark/DCGC-37721/2021	betacoronavirus	EPI_ISL_928862	NA	2021-01-18	Europe	Denmark	Hovedstaden	NA	Europe	Denmark	Hovedstaden	genome	29782	Human	unknown	unknown	NA	B.1.177.60	GV	Department of Virus and Microbiological Special Diagnostics	Statens Serum Institut	Copenhagen	Denmark	Aalborg University	Danish Covid-19 Genome Consortium	https://www.gisaid.org/	NA	NA	2021-02-03	NA
hCoV-19/Denmark/DCGC-37720/2021	betacoronavirus	EPI_ISL_928861	NA	2021-01-25	Europe	Denmark	Syddanmark	NA	Europe	Denmark	Syddanmark	genome	29782	Human	unknown	unknown	NA	B.1.177.21	GV	Department of Virus and Microbiological Special Diagnostics	Statens Serum Institut	Copenhagen	Denmark	Aalborg University	Danish Covid-19 Genome Consortium	https://www.gisaid.org/	NA	NA	2021-02-03	NA
hCoV-19/Denmark/DCGC-37719/2021	betacoronavirus	EPI_ISL_928860	NA	2021-01-25	Europe	Denmark	Syddanmark	NA	Europe	Denmark	Syddanmark	genome	29782	Human	unknown	unknown	NA	B.1.221.3	G	Department of Virus and Microbiological Special Diagnostics	Statens Serum Institut	Copenhagen	Denmark	Aalborg University	Danish Covid-19 Genome Consortium	https://www.gisaid.org/	NA	NA	2021-02-03	NA
hCoV-19/Denmark/DCGC-37718/2021	betacoronavirus	EPI_ISL_928859	NA	2021-01-25	Europe	Denmark	Hovedstaden	NA	Europe	Denmark	Hovedstaden	genome	29763	Human	unknown	unknown	NA	B.1.1.7	GRY	Department of Virus and Microbiological Special Diagnostics	Statens Serum Institut	Copenhagen	Denmark	Aalborg University	Danish Covid-19 Genome Consortium	https://www.gisaid.org/	NA	NA	2021-02-03	NA
hCoV-19/Denmark/DCGC-37717/2021	betacoronavirus	EPI_ISL_928858	NA	2021-01-18	Europe	Denmark	Hovedstaden	NA	Europe	Denmark	Hovedstaden	genome	29782	Human	unknown	unknown	NA	B.1.177.21	GV	Department of Virus and Microbiological Special Diagnostics	Statens Serum Institut	Copenhagen	Denmark	Aalborg University	Danish Covid-19 Genome Consortium	https://www.gisaid.org/	NA	NA	2021-02-03	NA
hCoV-19/Denmark/DCGC-37716/2021	betacoronavirus	EPI_ISL_928857	NA	2021-01-18	Europe	Denmark	Hovedstaden	NA	Europe	Denmark	Hovedstaden	genome	29763	Human	unknown	unknown	NA	B.1.1.7	GRY	Department of Virus and Microbiological Special Diagnostics	Statens Serum Institut	Copenhagen	Denmark	Aalborg University	Danish Covid-19 Genome Consortium	https://www.gisaid.org/	NA	NA	2021-02-03	NA
hCoV-19/Denmark/DCGC-37715/2021	betacoronavirus	EPI_ISL_928856	NA	2021-01-18	Europe	Denmark	Hovedstaden	NA	Europe	Denmark	Hovedstaden	genome	29763	Human	unknown	unknown	NA	B.1.1.7	GRY	Department of Virus and Microbiological Special Diagnostics	Statens Serum Institut	Copenhagen	Denmark	Aalborg University	Danish Covid-19 Genome Consortium	https://www.gisaid.org/	NA	NA	2021-02-03	NA
hCoV-19/Denmark/DCGC-37714/2021	betacoronavirus	EPI_ISL_928855	NA	2021-01-18	Europe	Denmark	Sjaelland	NA	Europe	Denmark	Sjaelland	genome	29782	Human	unknown	unknown	NA	B.1.177.21	GV	Department of Virus and Microbiological Special Diagnostics	Statens Serum Institut	Copenhagen	Denmark	Aalborg University	Danish Covid-19 Genome Consortium	https://www.gisaid.org/	NA	NA	2021-02-03	NA
hCoV-19/Denmark/DCGC-37713/2021	betacoronavirus	EPI_ISL_928854	NA	2021-01-18	Europe	Denmark	Hovedstaden	NA	Europe	Denmark	Hovedstaden	genome	29782	Human	unknown	unknown	NA	B.1.177.21	GV	Department of Virus and Microbiological Special Diagnostics	Statens Serum Institut	Copenhagen	Denmark	Aalborg University	Danish Covid-19 Genome Consortium	https://www.gisaid.org/	NA	NA	2021-02-03	NA
hCoV-19/Denmark/DCGC-37712/2021	betacoronavirus	EPI_ISL_928853	NA	2021-01-25	Europe	Denmark	Sjaelland	NA	Europe	Denmark	Sjaelland	genome	29782	Human	unknown	unknown	NA	B.1.177.42	GV	Department of Virus and Microbiological Special Diagnostics	Statens Serum Institut	Copenhagen	Denmark	Aalborg University	Danish Covid-19 Genome Consortium	https://www.gisaid.org/	NA	NA	2021-02-03	NA
hCoV-19/Denmark/DCGC-37711/2021	betacoronavirus	EPI_ISL_928852	NA	2021-01-18	Europe	Denmark	Sjaelland	NA	Europe	Denmark	Sjaelland	genome	29763	Human	unknown	unknown	NA	B.1.1.7	GRY	Department of Virus and Microbiological Special Diagnostics	Statens Serum Institut	Copenhagen	Denmark	Aalborg University	Danish Covid-19 Genome Consortium	https://www.gisaid.org/	NA	NA	2021-02-03	NA
hCoV-19/Denmark/DCGC-37710/2021	betacoronavirus	EPI_ISL_928851	NA	2021-01-18	Europe	Denmark	Midtjylland	NA	Europe	Denmark	Midtjylland	genome	29779	Human	unknown	unknown	NA	B.1.177.21	GV	Department of Virus and Microbiological Special Diagnostics	Statens Serum Institut	Copenhagen	Denmark	Aalborg University	Danish Covid-19 Genome Consortium	https://www.gisaid.org/	NA	NA	2021-02-03	NA
hCoV-19/Denmark/DCGC-37709/2020	betacoronavirus	EPI_ISL_928850	NA	2020-12-14	Europe	Denmark	Nordjylland	NA	Europe	Denmark	Nordjylland	genome	29782	Human	unknown	unknown	NA	B.1.177.12	GV	Department of Virus and Microbiological Special Diagnostics	Statens Serum Institut	Copenhagen	Denmark	Aalborg University	Danish Covid-19 Genome Consortium	https://www.gisaid.org/	NA	NA	2021-02-03	NA
hCoV-19/Denmark/DCGC-37708/2020	betacoronavirus	EPI_ISL_928849	NA	2020-12-28	Europe	Denmark	Hovedstaden	NA	Europe	Denmark	Hovedstaden	genome	29782	Human	unknown	unknown	NA	B.1.2	GH	Department of Virus and Microbiological Special Diagnostics	Statens Serum Institut	Copenhagen	Denmark	Aalborg University	Danish Covid-19 Genome Consortium	https://www.gisaid.org/	NA	NA	2021-02-03	NA
hCoV-19/Denmark/DCGC-37707/2021	betacoronavirus	EPI_ISL_928848	NA	2021-01-18	Europe	Denmark	Nordjylland	NA	Europe	Denmark	Nordjylland	genome	29781	Human	unknown	unknown	NA	B.1.177	GV	Department of Virus and Microbiological Special Diagnostics	Statens Serum Institut	Copenhagen	Denmark	Aalborg University	Danish Covid-19 Genome Consortium	https://www.gisaid.org/	NA	NA	2021-02-03	NA
hCoV-19/Denmark/DCGC-37706/2021	betacoronavirus	EPI_ISL_928847	NA	2021-01-18	Europe	Denmark	Hovedstaden	NA	Europe	Denmark	Hovedstaden	genome	29782	Human	unknown	unknown	NA	B.1.177	GV	Department of Virus and Microbiological Special Diagnostics	Statens Serum Institut	Copenhagen	Denmark	Aalborg University	Danish Covid-19 Genome Consortium	https://www.gisaid.org/	NA	NA	2021-02-03	NA
hCoV-19/Denmark/DCGC-37705/2021	betacoronavirus	EPI_ISL_928846	NA	2021-01-18	Europe	Denmark	Nordjylland	NA	Europe	Denmark	Nordjylland	genome	29772	Human	unknown	unknown	NA	B.1.177.24	GV	Department of Virus and Microbiological Special Diagnostics	Statens Serum Institut	Copenhagen	Denmark	Aalborg University	Danish Covid-19 Genome Consortium	https://www.gisaid.org/	NA	NA	2021-02-03	NA
hCoV-19/Denmark/DCGC-37704/2021	betacoronavirus	EPI_ISL_928845	NA	2021-01-18	Europe	Denmark	Sjaelland	NA	Europe	Denmark	Sjaelland	genome	29778	Human	unknown	unknown	NA	B.1.160.24	GH	Department of Virus and Microbiological Special Diagnostics	Statens Serum Institut	Copenhagen	Denmark	Aalborg University	Danish Covid-19 Genome Consortium	https://www.gisaid.org/	NA	NA	2021-02-03	NA
hCoV-19/Denmark/DCGC-37703/2021	betacoronavirus	EPI_ISL_928844	NA	2021-01-18	Europe	Denmark	Hovedstaden	NA	Europe	Denmark	Hovedstaden	genome	29782	Human	unknown	unknown	NA	B.1.177.35	GV	Department of Virus and Microbiological Special Diagnostics	Statens Serum Institut	Copenhagen	Denmark	Aalborg University	Danish Covid-19 Genome Consortium	https://www.gisaid.org/	NA	NA	2021-02-03	NA
hCoV-19/Denmark/DCGC-37702/2020	betacoronavirus	EPI_ISL_928843	NA	2020-12-28	Europe	Denmark	Hovedstaden	NA	Europe	Denmark	Hovedstaden	genome	29776	Human	unknown	unknown	NA	B.1.258.11	G	Department of Virus and Microbiological Special Diagnostics	Statens Serum Institut	Copenhagen	Denmark	Aalborg University	Danish Covid-19 Genome Consortium	https://www.gisaid.org/	NA	NA	2021-02-03	NA
hCoV-19/Denmark/DCGC-37701/2021	betacoronavirus	EPI_ISL_928842	NA	2021-01-25	Europe	Denmark	Syddanmark	NA	Europe	Denmark	Syddanmark	genome	29782	Human	unknown	unknown	NA	B.1.160	GH	Department of Virus and Microbiological Special Diagnostics	Statens Serum Institut	Copenhagen	Denmark	Aalborg University	Danish Covid-19 Genome Consortium	https://www.gisaid.org/	NA	NA	2021-02-03	NA
hCoV-19/Denmark/DCGC-37700/2021	betacoronavirus	EPI_ISL_928841	NA	2021-01-18	Europe	Denmark	Syddanmark	NA	Europe	Denmark	Syddanmark	genome	29764	Human	unknown	unknown	NA	B.1.177.82	GV	Department of Virus and Microbiological Special Diagnostics	Statens Serum Institut	Copenhagen	Denmark	Aalborg University	Danish Covid-19 Genome Consortium	https://www.gisaid.org/	NA	NA	2021-02-03	NA
hCoV-19/Denmark/DCGC-37699/2021	betacoronavirus	EPI_ISL_928840	NA	2021-01-18	Europe	Denmark	Hovedstaden	NA	Europe	Denmark	Hovedstaden	genome	29763	Human	unknown	unknown	NA	B.1.1.7	GRY	Department of Virus and Microbiological Special Diagnostics	Statens Serum Institut	Copenhagen	Denmark	Aalborg University	Danish Covid-19 Genome Consortium	https://www.gisaid.org/	NA	NA	2021-02-03	NA
hCoV-19/Denmark/DCGC-37698/2021	betacoronavirus	EPI_ISL_928839	NA	2021-01-18	Europe	Denmark	Hovedstaden	NA	Europe	Denmark	Hovedstaden	genome	29781	Human	unknown	unknown	NA	B.1.221	G	Department of Virus and Microbiological Special Diagnostics	Statens Serum Institut	Copenhagen	Denmark	Aalborg University	Danish Covid-19 Genome Consortium	https://www.gisaid.org/	NA	NA	2021-02-03	NA
hCoV-19/Denmark/DCGC-37697/2021	betacoronavirus	EPI_ISL_928838	NA	2021-01-18	Europe	Denmark	Sjaelland	NA	Europe	Denmark	Sjaelland	genome	29782	Human	unknown	unknown	NA	B.1.177.35	GV	Department of Virus and Microbiological Special Diagnostics	Statens Serum Institut	Copenhagen	Denmark	Aalborg University	Danish Covid-19 Genome Consortium	https://www.gisaid.org/	NA	NA	2021-02-03	NA
hCoV-19/Denmark/DCGC-37696/2021	betacoronavirus	EPI_ISL_928837	NA	2021-01-18	Europe	Denmark	Sjaelland	NA	Europe	Denmark	Sjaelland	genome	29776	Human	unknown	unknown	NA	B.1.258	G	Department of Virus and Microbiological Special Diagnostics	Statens Serum Institut	Copenhagen	Denmark	Aalborg University	Danish Covid-19 Genome Consortium	https://www.gisaid.org/	NA	NA	2021-02-03	NA
hCoV-19/Denmark/DCGC-37695/2021	betacoronavirus	EPI_ISL_928836	NA	2021-01-18	Europe	Denmark	Nordjylland	NA	Europe	Denmark	Nordjylland	genome	29782	Human	unknown	unknown	NA	B.1.177.21	GV	Department of Virus and Microbiological Special Diagnostics	Statens Serum Institut	Copenhagen	Denmark	Aalborg University	Danish Covid-19 Genome Consortium	https://www.gisaid.org/	NA	NA	2021-02-03	NA
hCoV-19/Denmark/DCGC-37694/2021	betacoronavirus	EPI_ISL_928835	NA	2021-01-18	Europe	Denmark	Hovedstaden	NA	Europe	Denmark	Hovedstaden	genome	29782	Human	unknown	unknown	NA	B.1.177.21	GV	Department of Virus and Microbiological Special Diagnostics	Statens Serum Institut	Copenhagen	Denmark	Aalborg University	Danish Covid-19 Genome Consortium	https://www.gisaid.org/	NA	NA	2021-02-03	NA
hCoV-19/Denmark/DCGC-37693/2021	betacoronavirus	EPI_ISL_928834	NA	2021-01-04	Europe	Denmark	Sjaelland	NA	Europe	Denmark	Sjaelland	genome	29782	Human	unknown	unknown	NA	B.1.177.21	GV	Department of Virus and Microbiological Special Diagnostics	Statens Serum Institut	Copenhagen	Denmark	Aalborg University	Danish Covid-19 Genome Consortium	https://www.gisaid.org/	NA	NA	2021-02-03	NA
hCoV-19/Denmark/DCGC-37692/2021	betacoronavirus	EPI_ISL_928833	NA	2021-01-25	Europe	Denmark	Sjaelland	NA	Europe	Denmark	Sjaelland	genome	29782	Human	unknown	unknown	NA	B.1.177.21	GV	Department of Virus and Microbiological Special Diagnostics	Statens Serum Institut	Copenhagen	Denmark	Aalborg University	Danish Covid-19 Genome Consortium	https://www.gisaid.org/	NA	NA	2021-02-03	NA
hCoV-19/Denmark/DCGC-37691/2021	betacoronavirus	EPI_ISL_928832	NA	2021-01-18	Europe	Denmark	Hovedstaden	NA	Europe	Denmark	Hovedstaden	genome	29782	Human	unknown	unknown	NA	B.1.36.25	GH	Department of Virus and Microbiological Special Diagnostics	Statens Serum Institut	Copenhagen	Denmark	Aalborg University	Danish Covid-19 Genome Consortium	https://www.gisaid.org/	NA	NA	2021-02-03	NA
hCoV-19/Denmark/DCGC-37690/2021	betacoronavirus	EPI_ISL_928831	NA	2021-01-18	Europe	Denmark	Syddanmark	NA	Europe	Denmark	Syddanmark	genome	29782	Human	unknown	unknown	NA	B.1.177.12	GV	Department of Virus and Microbiological Special Diagnostics	Statens Serum Institut	Copenhagen	Denmark	Aalborg University	Danish Covid-19 Genome Consortium	https://www.gisaid.org/	NA	NA	2021-02-03	NA
hCoV-19/Denmark/DCGC-37689/2021	betacoronavirus	EPI_ISL_928830	NA	2021-01-18	Europe	Denmark	Hovedstaden	NA	Europe	Denmark	Hovedstaden	genome	29782	Human	unknown	unknown	NA	B.1.177.12	GV	Department of Virus and Microbiological Special Diagnostics	Statens Serum Institut	Copenhagen	Denmark	Aalborg University	Danish Covid-19 Genome Consortium	https://www.gisaid.org/	NA	NA	2021-02-03	NA
hCoV-19/Denmark/DCGC-37688/2021	betacoronavirus	EPI_ISL_928829	NA	2021-01-18	Europe	Denmark	Hovedstaden	NA	Europe	Denmark	Hovedstaden	genome	29782	Human	unknown	unknown	NA	B.1.177.12	GV	Department of Virus and Microbiological Special Diagnostics	Statens Serum Institut	Copenhagen	Denmark	Aalborg University	Danish Covid-19 Genome Consortium	https://www.gisaid.org/	NA	NA	2021-02-03	NA
hCoV-19/Denmark/DCGC-37687/2021	betacoronavirus	EPI_ISL_928828	NA	2021-01-18	Europe	Denmark	Sjaelland	NA	Europe	Denmark	Sjaelland	genome	29782	Human	unknown	unknown	NA	B.1.177.42	GV	Department of Virus and Microbiological Special Diagnostics	Statens Serum Institut	Copenhagen	Denmark	Aalborg University	Danish Covid-19 Genome Consortium	https://www.gisaid.org/	NA	NA	2021-02-03	NA
hCoV-19/Denmark/DCGC-37686/2021	betacoronavirus	EPI_ISL_928827	NA	2021-01-18	Europe	Denmark	Sjaelland	NA	Europe	Denmark	Sjaelland	genome	29782	Human	unknown	unknown	NA	B.1.177.35	GV	Department of Virus and Microbiological Special Diagnostics	Statens Serum Institut	Copenhagen	Denmark	Aalborg University	Danish Covid-19 Genome Consortium	https://www.gisaid.org/	NA	NA	2021-02-03	NA
hCoV-19/Denmark/DCGC-37685/2021	betacoronavirus	EPI_ISL_928826	NA	2021-01-18	Europe	Denmark	Hovedstaden	NA	Europe	Denmark	Hovedstaden	genome	29782	Human	unknown	unknown	NA	B.1.177	GV	Department of Virus and Microbiological Special Diagnostics	Statens Serum Institut	Copenhagen	Denmark	Aalborg University	Danish Covid-19 Genome Consortium	https://www.gisaid.org/	NA	NA	2021-02-03	NA
hCoV-19/Denmark/DCGC-37684/2021	betacoronavirus	EPI_ISL_928825	NA	2021-01-18	Europe	Denmark	Hovedstaden	NA	Europe	Denmark	Hovedstaden	genome	29773	Human	unknown	unknown	NA	B.1.177.21	GV	Department of Virus and Microbiological Special Diagnostics	Statens Serum Institut	Copenhagen	Denmark	Aalborg University	Danish Covid-19 Genome Consortium	https://www.gisaid.org/	NA	NA	2021-02-03	NA
hCoV-19/Denmark/DCGC-37683/2021	betacoronavirus	EPI_ISL_928824	NA	2021-01-18	Europe	Denmark	Hovedstaden	NA	Europe	Denmark	Hovedstaden	genome	29782	Human	unknown	unknown	NA	C.35	GR	Department of Virus and Microbiological Special Diagnostics	Statens Serum Institut	Copenhagen	Denmark	Aalborg University	Danish Covid-19 Genome Consortium	https://www.gisaid.org/	NA	NA	2021-02-03	NA
hCoV-19/Denmark/DCGC-37682/2021	betacoronavirus	EPI_ISL_928823	NA	2021-01-25	Europe	Denmark	Hovedstaden	NA	Europe	Denmark	Hovedstaden	genome	29763	Human	unknown	unknown	NA	B.1.1.7	GRY	Department of Virus and Microbiological Special Diagnostics	Statens Serum Institut	Copenhagen	Denmark	Aalborg University	Danish Covid-19 Genome Consortium	https://www.gisaid.org/	NA	NA	2021-02-03	NA
hCoV-19/Denmark/DCGC-37681/2021	betacoronavirus	EPI_ISL_928822	NA	2021-01-11	Europe	Denmark	Hovedstaden	NA	Europe	Denmark	Hovedstaden	genome	29781	Human	unknown	unknown	NA	B.1.160.8	GH	Department of Virus and Microbiological Special Diagnostics	Statens Serum Institut	Copenhagen	Denmark	Aalborg University	Danish Covid-19 Genome Consortium	https://www.gisaid.org/	NA	NA	2021-02-03	NA
hCoV-19/Denmark/DCGC-37680/2020	betacoronavirus	EPI_ISL_928821	NA	2020-12-14	Europe	Denmark	Syddanmark	NA	Europe	Denmark	Syddanmark	genome	29776	Human	unknown	unknown	NA	B.1.258.11	G	Department of Virus and Microbiological Special Diagnostics	Statens Serum Institut	Copenhagen	Denmark	Aalborg University	Danish Covid-19 Genome Consortium	https://www.gisaid.org/	NA	NA	2021-02-03	NA
hCoV-19/Denmark/DCGC-37679/2020	betacoronavirus	EPI_ISL_928820	NA	2020-11-09	Europe	Denmark	Midtjylland	NA	Europe	Denmark	Midtjylland	genome	29769	Human	unknown	unknown	NA	B.1.1.298	GR	Department of Virus and Microbiological Special Diagnostics	Statens Serum Institut	Copenhagen	Denmark	Aalborg University	Danish Covid-19 Genome Consortium	https://www.gisaid.org/	NA	NA	2021-02-03	NA
hCoV-19/Denmark/DCGC-37678/2021	betacoronavirus	EPI_ISL_928819	NA	2021-01-18	Europe	Denmark	Hovedstaden	NA	Europe	Denmark	Hovedstaden	genome	29763	Human	unknown	unknown	NA	B.1.1.7	GRY	Department of Virus and Microbiological Special Diagnostics	Statens Serum Institut	Copenhagen	Denmark	Aalborg University	Danish Covid-19 Genome Consortium	https://www.gisaid.org/	NA	NA	2021-02-03	NA
hCoV-19/Denmark/DCGC-37677/2021	betacoronavirus	EPI_ISL_928818	NA	2021-01-18	Europe	Denmark	Sjaelland	NA	Europe	Denmark	Sjaelland	genome	29763	Human	unknown	unknown	NA	B.1.1.7	GRY	Department of Virus and Microbiological Special Diagnostics	Statens Serum Institut	Copenhagen	Denmark	Aalborg University	Danish Covid-19 Genome Consortium	https://www.gisaid.org/	NA	NA	2021-02-03	NA
hCoV-19/Denmark/DCGC-37676/2020	betacoronavirus	EPI_ISL_928817	NA	2020-12-07	Europe	Denmark	Sjaelland	NA	Europe	Denmark	Sjaelland	genome	29776	Human	unknown	unknown	NA	B.1.258	G	Department of Virus and Microbiological Special Diagnostics	Statens Serum Institut	Copenhagen	Denmark	Aalborg University	Danish Covid-19 Genome Consortium	https://www.gisaid.org/	NA	NA	2021-02-03	NA
hCoV-19/Denmark/DCGC-37675/2020	betacoronavirus	EPI_ISL_928816	NA	2020-12-28	Europe	Denmark	Hovedstaden	NA	Europe	Denmark	Hovedstaden	genome	29782	Human	unknown	unknown	NA	B.1	G	Department of Virus and Microbiological Special Diagnostics	Statens Serum Institut	Copenhagen	Denmark	Aalborg University	Danish Covid-19 Genome Consortium	https://www.gisaid.org/	NA	NA	2021-02-03	NA
hCoV-19/Denmark/DCGC-37674/2021	betacoronavirus	EPI_ISL_928815	NA	2021-01-18	Europe	Denmark	Nordjylland	NA	Europe	Denmark	Nordjylland	genome	29782	Human	unknown	unknown	NA	B.1.177.12	GV	Department of Virus and Microbiological Special Diagnostics	Statens Serum Institut	Copenhagen	Denmark	Aalborg University	Danish Covid-19 Genome Consortium	https://www.gisaid.org/	NA	NA	2021-02-03	NA
hCoV-19/Denmark/DCGC-37673/2020	betacoronavirus	EPI_ISL_928814	NA	2020-12-28	Europe	Denmark	Hovedstaden	NA	Europe	Denmark	Hovedstaden	genome	29782	Human	unknown	unknown	NA	B.1.160	GH	Department of Virus and Microbiological Special Diagnostics	Statens Serum Institut	Copenhagen	Denmark	Aalborg University	Danish Covid-19 Genome Consortium	https://www.gisaid.org/	NA	NA	2021-02-03	NA
hCoV-19/Denmark/DCGC-37672/2021	betacoronavirus	EPI_ISL_928813	NA	2021-01-18	Europe	Denmark	Hovedstaden	NA	Europe	Denmark	Hovedstaden	genome	29782	Human	unknown	unknown	NA	B.1.177.21	GV	Department of Virus and Microbiological Special Diagnostics	Statens Serum Institut	Copenhagen	Denmark	Aalborg University	Danish Covid-19 Genome Consortium	https://www.gisaid.org/	NA	NA	2021-02-03	NA
hCoV-19/Denmark/DCGC-37671/2020	betacoronavirus	EPI_ISL_928812	NA	2020-12-28	Europe	Denmark	Hovedstaden	NA	Europe	Denmark	Hovedstaden	genome	29782	Human	unknown	unknown	NA	B.1.177.21	GV	Department of Virus and Microbiological Special Diagnostics	Statens Serum Institut	Copenhagen	Denmark	Aalborg University	Danish Covid-19 Genome Consortium	https://www.gisaid.org/	NA	NA	2021-02-03	NA
hCoV-19/Denmark/DCGC-37670/2021	betacoronavirus	EPI_ISL_928811	NA	2021-01-18	Europe	Denmark	Hovedstaden	NA	Europe	Denmark	Hovedstaden	genome	29782	Human	unknown	unknown	NA	B.1.177.21	GV	Department of Virus and Microbiological Special Diagnostics	Statens Serum Institut	Copenhagen	Denmark	Aalborg University	Danish Covid-19 Genome Consortium	https://www.gisaid.org/	NA	NA	2021-02-03	NA
hCoV-19/Denmark/DCGC-37669/2021	betacoronavirus	EPI_ISL_928810	NA	2021-01-18	Europe	Denmark	Hovedstaden	NA	Europe	Denmark	Hovedstaden	genome	29782	Human	unknown	unknown	NA	B.1.177.12	GV	Department of Virus and Microbiological Special Diagnostics	Statens Serum Institut	Copenhagen	Denmark	Aalborg University	Danish Covid-19 Genome Consortium	https://www.gisaid.org/	NA	NA	2021-02-03	NA
hCoV-19/Denmark/DCGC-37668/2021	betacoronavirus	EPI_ISL_928809	NA	2021-01-18	Europe	Denmark	Hovedstaden	NA	Europe	Denmark	Hovedstaden	genome	29764	Human	unknown	unknown	NA	B.1.177.21	GV	Department of Virus and Microbiological Special Diagnostics	Statens Serum Institut	Copenhagen	Denmark	Aalborg University	Danish Covid-19 Genome Consortium	https://www.gisaid.org/	NA	NA	2021-02-03	NA
hCoV-19/Denmark/DCGC-37667/2021	betacoronavirus	EPI_ISL_928808	NA	2021-01-25	Europe	Denmark	Hovedstaden	NA	Europe	Denmark	Hovedstaden	genome	29782	Human	unknown	unknown	NA	B.1.177.35	GV	Department of Virus and Microbiological Special Diagnostics	Statens Serum Institut	Copenhagen	Denmark	Aalborg University	Danish Covid-19 Genome Consortium	https://www.gisaid.org/	NA	NA	2021-02-03	NA
hCoV-19/Denmark/DCGC-37666/2021	betacoronavirus	EPI_ISL_928807	NA	2021-01-18	Europe	Denmark	Sjaelland	NA	Europe	Denmark	Sjaelland	genome	29782	Human	unknown	unknown	NA	B.1.160	GH	Department of Virus and Microbiological Special Diagnostics	Statens Serum Institut	Copenhagen	Denmark	Aalborg University	Danish Covid-19 Genome Consortium	https://www.gisaid.org/	NA	NA	2021-02-03	NA
hCoV-19/Denmark/DCGC-37665/2021	betacoronavirus	EPI_ISL_928806	NA	2021-01-18	Europe	Denmark	Sjaelland	NA	Europe	Denmark	Sjaelland	genome	29782	Human	unknown	unknown	NA	B.1.177.21	GV	Department of Virus and Microbiological Special Diagnostics	Statens Serum Institut	Copenhagen	Denmark	Aalborg University	Danish Covid-19 Genome Consortium	https://www.gisaid.org/	NA	NA	2021-02-03	NA
hCoV-19/Denmark/DCGC-37664/2021	betacoronavirus	EPI_ISL_928805	NA	2021-01-18	Europe	Denmark	Hovedstaden	NA	Europe	Denmark	Hovedstaden	genome	29763	Human	unknown	unknown	NA	B.1.1.7	GRY	Department of Virus and Microbiological Special Diagnostics	Statens Serum Institut	Copenhagen	Denmark	Aalborg University	Danish Covid-19 Genome Consortium	https://www.gisaid.org/	NA	NA	2021-02-03	NA
hCoV-19/Denmark/DCGC-37663/2020	betacoronavirus	EPI_ISL_928804	NA	2020-12-07	Europe	Denmark	Syddanmark	NA	Europe	Denmark	Syddanmark	genome	29782	Human	unknown	unknown	NA	B.1.1.70	GR	Department of Virus and Microbiological Special Diagnostics	Statens Serum Institut	Copenhagen	Denmark	Aalborg University	Danish Covid-19 Genome Consortium	https://www.gisaid.org/	NA	NA	2021-02-03	NA
hCoV-19/Denmark/DCGC-37662/2021	betacoronavirus	EPI_ISL_928803	NA	2021-01-18	Europe	Denmark	Syddanmark	NA	Europe	Denmark	Syddanmark	genome	29782	Human	unknown	unknown	NA	B.1.177.21	GV	Department of Virus and Microbiological Special Diagnostics	Statens Serum Institut	Copenhagen	Denmark	Aalborg University	Danish Covid-19 Genome Consortium	https://www.gisaid.org/	NA	NA	2021-02-03	NA
hCoV-19/Denmark/DCGC-37661/2021	betacoronavirus	EPI_ISL_928802	NA	2021-01-18	Europe	Denmark	Midtjylland	NA	Europe	Denmark	Midtjylland	genome	29782	Human	unknown	unknown	NA	B.1.177.12	GV	Department of Virus and Microbiological Special Diagnostics	Statens Serum Institut	Copenhagen	Denmark	Aalborg University	Danish Covid-19 Genome Consortium	https://www.gisaid.org/	NA	NA	2021-02-03	NA
hCoV-19/Denmark/DCGC-37660/2021	betacoronavirus	EPI_ISL_928801	NA	2021-01-18	Europe	Denmark	Midtjylland	NA	Europe	Denmark	Midtjylland	genome	29782	Human	unknown	unknown	NA	B.1.177.12	GV	Department of Virus and Microbiological Special Diagnostics	Statens Serum Institut	Copenhagen	Denmark	Aalborg University	Danish Covid-19 Genome Consortium	https://www.gisaid.org/	NA	NA	2021-02-03	NA
hCoV-19/Denmark/DCGC-37659/2021	betacoronavirus	EPI_ISL_928800	NA	2021-01-18	Europe	Denmark	Nordjylland	NA	Europe	Denmark	Nordjylland	genome	29763	Human	unknown	unknown	NA	B.1.1.7	GRY	Department of Virus and Microbiological Special Diagnostics	Statens Serum Institut	Copenhagen	Denmark	Aalborg University	Danish Covid-19 Genome Consortium	https://www.gisaid.org/	NA	NA	2021-02-03	NA
hCoV-19/Denmark/DCGC-37658/2021	betacoronavirus	EPI_ISL_928799	NA	2021-01-18	Europe	Denmark	Hovedstaden	NA	Europe	Denmark	Hovedstaden	genome	29782	Human	unknown	unknown	NA	B.1.177.21	GV	Department of Virus and Microbiological Special Diagnostics	Statens Serum Institut	Copenhagen	Denmark	Aalborg University	Danish Covid-19 Genome Consortium	https://www.gisaid.org/	NA	NA	2021-02-03	NA
hCoV-19/Denmark/DCGC-37657/2021	betacoronavirus	EPI_ISL_928798	NA	2021-01-18	Europe	Denmark	Sjaelland	NA	Europe	Denmark	Sjaelland	genome	29782	Human	unknown	unknown	NA	B.1.177.76	GV	Department of Virus and Microbiological Special Diagnostics	Statens Serum Institut	Copenhagen	Denmark	Aalborg University	Danish Covid-19 Genome Consortium	https://www.gisaid.org/	NA	NA	2021-02-03	NA
hCoV-19/Denmark/DCGC-37656/2021	betacoronavirus	EPI_ISL_928797	NA	2021-01-25	Europe	Denmark	Hovedstaden	NA	Europe	Denmark	Hovedstaden	genome	29782	Human	unknown	unknown	NA	B.1.177.21	GV	Department of Virus and Microbiological Special Diagnostics	Statens Serum Institut	Copenhagen	Denmark	Aalborg University	Danish Covid-19 Genome Consortium	https://www.gisaid.org/	NA	NA	2021-02-03	NA
hCoV-19/Denmark/DCGC-37655/2020	betacoronavirus	EPI_ISL_928796	NA	2020-12-28	Europe	Denmark	Syddanmark	NA	Europe	Denmark	Syddanmark	genome	29782	Human	unknown	unknown	NA	B.1.177.35	GV	Department of Virus and Microbiological Special Diagnostics	Statens Serum Institut	Copenhagen	Denmark	Aalborg University	Danish Covid-19 Genome Consortium	https://www.gisaid.org/	NA	NA	2021-02-03	NA
hCoV-19/Denmark/DCGC-37654/2021	betacoronavirus	EPI_ISL_928795	NA	2021-01-18	Europe	Denmark	Hovedstaden	NA	Europe	Denmark	Hovedstaden	genome	29782	Human	unknown	unknown	NA	B.1.177.60	GV	Department of Virus and Microbiological Special Diagnostics	Statens Serum Institut	Copenhagen	Denmark	Aalborg University	Danish Covid-19 Genome Consortium	https://www.gisaid.org/	NA	NA	2021-02-03	NA
hCoV-19/Denmark/DCGC-37653/2020	betacoronavirus	EPI_ISL_928794	NA	2020-12-07	Europe	Denmark	Syddanmark	NA	Europe	Denmark	Syddanmark	genome	29776	Human	unknown	unknown	NA	B.1.258.11	G	Department of Virus and Microbiological Special Diagnostics	Statens Serum Institut	Copenhagen	Denmark	Aalborg University	Danish Covid-19 Genome Consortium	https://www.gisaid.org/	NA	NA	2021-02-03	NA
hCoV-19/Denmark/DCGC-37652/2021	betacoronavirus	EPI_ISL_928793	NA	2021-01-18	Europe	Denmark	Hovedstaden	NA	Europe	Denmark	Hovedstaden	genome	29782	Human	unknown	unknown	NA	B.1.177.42	GV	Department of Virus and Microbiological Special Diagnostics	Statens Serum Institut	Copenhagen	Denmark	Aalborg University	Danish Covid-19 Genome Consortium	https://www.gisaid.org/	NA	NA	2021-02-03	NA
hCoV-19/Denmark/DCGC-37651/2021	betacoronavirus	EPI_ISL_928792	NA	2021-01-18	Europe	Denmark	Hovedstaden	NA	Europe	Denmark	Hovedstaden	genome	29782	Human	unknown	unknown	NA	B.1.177.21	GV	Department of Virus and Microbiological Special Diagnostics	Statens Serum Institut	Copenhagen	Denmark	Aalborg University	Danish Covid-19 Genome Consortium	https://www.gisaid.org/	NA	NA	2021-02-03	NA
hCoV-19/Denmark/DCGC-37650/2020	betacoronavirus	EPI_ISL_928791	NA	2020-12-14	Europe	Denmark	Hovedstaden	NA	Europe	Denmark	Hovedstaden	genome	29767	Human	unknown	unknown	NA	B.1.258	G	Department of Virus and Microbiological Special Diagnostics	Statens Serum Institut	Copenhagen	Denmark	Aalborg University	Danish Covid-19 Genome Consortium	https://www.gisaid.org/	NA	NA	2021-02-03	NA
hCoV-19/Denmark/DCGC-37649/2021	betacoronavirus	EPI_ISL_928790	NA	2021-01-18	Europe	Denmark	Hovedstaden	NA	Europe	Denmark	Hovedstaden	genome	29776	Human	unknown	unknown	NA	B.1.258.11	G	Department of Virus and Microbiological Special Diagnostics	Statens Serum Institut	Copenhagen	Denmark	Aalborg University	Danish Covid-19 Genome Consortium	https://www.gisaid.org/	NA	NA	2021-02-03	NA
hCoV-19/Denmark/DCGC-37648/2021	betacoronavirus	EPI_ISL_928789	NA	2021-01-11	Europe	Denmark	Syddanmark	NA	Europe	Denmark	Syddanmark	genome	29782	Human	unknown	unknown	NA	B.1.1.70	G	Department of Virus and Microbiological Special Diagnostics	Statens Serum Institut	Copenhagen	Denmark	Aalborg University	Danish Covid-19 Genome Consortium	https://www.gisaid.org/	NA	NA	2021-02-03	NA
hCoV-19/Denmark/DCGC-37647/2021	betacoronavirus	EPI_ISL_928788	NA	2021-01-25	Europe	Denmark	Hovedstaden	NA	Europe	Denmark	Hovedstaden	genome	29782	Human	unknown	unknown	NA	B.1.177.12	GV	Department of Virus and Microbiological Special Diagnostics	Statens Serum Institut	Copenhagen	Denmark	Aalborg University	Danish Covid-19 Genome Consortium	https://www.gisaid.org/	NA	NA	2021-02-03	NA
hCoV-19/Denmark/DCGC-37646/2021	betacoronavirus	EPI_ISL_928787	NA	2021-01-18	Europe	Denmark	Hovedstaden	NA	Europe	Denmark	Hovedstaden	genome	29782	Human	unknown	unknown	NA	B.1.177.76	GV	Department of Virus and Microbiological Special Diagnostics	Statens Serum Institut	Copenhagen	Denmark	Aalborg University	Danish Covid-19 Genome Consortium	https://www.gisaid.org/	NA	NA	2021-02-03	NA
hCoV-19/Denmark/DCGC-37645/2021	betacoronavirus	EPI_ISL_928786	NA	2021-01-25	Europe	Denmark	Hovedstaden	NA	Europe	Denmark	Hovedstaden	genome	29773	Human	unknown	unknown	NA	B.1.160	GH	Department of Virus and Microbiological Special Diagnostics	Statens Serum Institut	Copenhagen	Denmark	Aalborg University	Danish Covid-19 Genome Consortium	https://www.gisaid.org/	NA	NA	2021-02-03	NA
hCoV-19/Denmark/DCGC-37644/2021	betacoronavirus	EPI_ISL_928785	NA	2021-01-18	Europe	Denmark	Hovedstaden	NA	Europe	Denmark	Hovedstaden	genome	29773	Human	unknown	unknown	NA	B.1.177.42	G	Department of Virus and Microbiological Special Diagnostics	Statens Serum Institut	Copenhagen	Denmark	Aalborg University	Danish Covid-19 Genome Consortium	https://www.gisaid.org/	NA	NA	2021-02-03	NA
hCoV-19/Denmark/DCGC-37643/2021	betacoronavirus	EPI_ISL_928784	NA	2021-01-18	Europe	Denmark	Nordjylland	NA	Europe	Denmark	Nordjylland	genome	29781	Human	unknown	unknown	NA	B.1.523	GH	Department of Virus and Microbiological Special Diagnostics	Statens Serum Institut	Copenhagen	Denmark	Aalborg University	Danish Covid-19 Genome Consortium	https://www.gisaid.org/	NA	NA	2021-02-03	NA
hCoV-19/Denmark/DCGC-37642/2021	betacoronavirus	EPI_ISL_928783	NA	2021-01-18	Europe	Denmark	Midtjylland	NA	Europe	Denmark	Midtjylland	genome	29782	Human	unknown	unknown	NA	B.1.177.12	GV	Department of Virus and Microbiological Special Diagnostics	Statens Serum Institut	Copenhagen	Denmark	Aalborg University	Danish Covid-19 Genome Consortium	https://www.gisaid.org/	NA	NA	2021-02-03	NA
hCoV-19/Denmark/DCGC-37641/2021	betacoronavirus	EPI_ISL_928782	NA	2021-01-18	Europe	Denmark	Hovedstaden	NA	Europe	Denmark	Hovedstaden	genome	29782	Human	unknown	unknown	NA	B.1	G	Department of Virus and Microbiological Special Diagnostics	Statens Serum Institut	Copenhagen	Denmark	Aalborg University	Danish Covid-19 Genome Consortium	https://www.gisaid.org/	NA	NA	2021-02-03	NA
hCoV-19/Denmark/DCGC-37640/2021	betacoronavirus	EPI_ISL_928781	NA	2021-01-18	Europe	Denmark	Nordjylland	NA	Europe	Denmark	Nordjylland	genome	29763	Human	unknown	unknown	NA	B.1.1.7	GRY	Department of Virus and Microbiological Special Diagnostics	Statens Serum Institut	Copenhagen	Denmark	Aalborg University	Danish Covid-19 Genome Consortium	https://www.gisaid.org/	NA	NA	2021-02-03	NA
hCoV-19/Denmark/DCGC-37639/2021	betacoronavirus	EPI_ISL_928780	NA	2021-01-25	Europe	Denmark	Hovedstaden	NA	Europe	Denmark	Hovedstaden	genome	29782	Human	unknown	unknown	NA	B.1.177.60	GV	Department of Virus and Microbiological Special Diagnostics	Statens Serum Institut	Copenhagen	Denmark	Aalborg University	Danish Covid-19 Genome Consortium	https://www.gisaid.org/	NA	NA	2021-02-03	NA
hCoV-19/Denmark/DCGC-37638/2021	betacoronavirus	EPI_ISL_928779	NA	2021-01-18	Europe	Denmark	Syddanmark	NA	Europe	Denmark	Syddanmark	genome	29782	Human	unknown	unknown	NA	B.1.177.12	GV	Department of Virus and Microbiological Special Diagnostics	Statens Serum Institut	Copenhagen	Denmark	Aalborg University	Danish Covid-19 Genome Consortium	https://www.gisaid.org/	NA	NA	2021-02-03	NA
hCoV-19/Denmark/DCGC-37637/2020	betacoronavirus	EPI_ISL_928778	NA	2020-12-14	Europe	Denmark	Nordjylland	NA	Europe	Denmark	Nordjylland	genome	29782	Human	unknown	unknown	NA	B.1.36.25	GH	Department of Virus and Microbiological Special Diagnostics	Statens Serum Institut	Copenhagen	Denmark	Aalborg University	Danish Covid-19 Genome Consortium	https://www.gisaid.org/	NA	NA	2021-02-03	NA
hCoV-19/Denmark/DCGC-37636/2020	betacoronavirus	EPI_ISL_928777	NA	2020-12-14	Europe	Denmark	Hovedstaden	NA	Europe	Denmark	Hovedstaden	genome	29782	Human	unknown	unknown	NA	B.1.398	G	Department of Virus and Microbiological Special Diagnostics	Statens Serum Institut	Copenhagen	Denmark	Aalborg University	Danish Covid-19 Genome Consortium	https://www.gisaid.org/	NA	NA	2021-02-03	NA
hCoV-19/Denmark/DCGC-37635/2021	betacoronavirus	EPI_ISL_928776	NA	2021-01-18	Europe	Denmark	Sjaelland	NA	Europe	Denmark	Sjaelland	genome	29770	Human	unknown	unknown	NA	B.1.160	GH	Department of Virus and Microbiological Special Diagnostics	Statens Serum Institut	Copenhagen	Denmark	Aalborg University	Danish Covid-19 Genome Consortium	https://www.gisaid.org/	NA	NA	2021-02-03	NA
hCoV-19/Denmark/DCGC-37634/2021	betacoronavirus	EPI_ISL_928775	NA	2021-01-18	Europe	Denmark	Sjaelland	NA	Europe	Denmark	Sjaelland	genome	29782	Human	unknown	unknown	NA	B.1.177.24	GV	Department of Virus and Microbiological Special Diagnostics	Statens Serum Institut	Copenhagen	Denmark	Aalborg University	Danish Covid-19 Genome Consortium	https://www.gisaid.org/	NA	NA	2021-02-03	NA
hCoV-19/Denmark/DCGC-37633/2021	betacoronavirus	EPI_ISL_928774	NA	2021-01-11	Europe	Denmark	Syddanmark	NA	Europe	Denmark	Syddanmark	genome	29782	Human	unknown	unknown	NA	B.1.177.12	GV	Department of Virus and Microbiological Special Diagnostics	Statens Serum Institut	Copenhagen	Denmark	Aalborg University	Danish Covid-19 Genome Consortium	https://www.gisaid.org/	NA	NA	2021-02-03	NA
hCoV-19/Denmark/DCGC-37632/2021	betacoronavirus	EPI_ISL_928773	NA	2021-01-18	Europe	Denmark	Hovedstaden	NA	Europe	Denmark	Hovedstaden	genome	29763	Human	unknown	unknown	NA	B.1.1.7	GRY	Department of Virus and Microbiological Special Diagnostics	Statens Serum Institut	Copenhagen	Denmark	Aalborg University	Danish Covid-19 Genome Consortium	https://www.gisaid.org/	NA	NA	2021-02-03	NA
hCoV-19/Denmark/DCGC-37631/2020	betacoronavirus	EPI_ISL_928772	NA	2020-12-28	Europe	Denmark	Hovedstaden	NA	Europe	Denmark	Hovedstaden	genome	29782	Human	unknown	unknown	NA	B.1.177.21	GV	Department of Virus and Microbiological Special Diagnostics	Statens Serum Institut	Copenhagen	Denmark	Aalborg University	Danish Covid-19 Genome Consortium	https://www.gisaid.org/	NA	NA	2021-02-03	NA
hCoV-19/Denmark/DCGC-37630/2021	betacoronavirus	EPI_ISL_928771	NA	2021-01-18	Europe	Denmark	Syddanmark	NA	Europe	Denmark	Syddanmark	genome	29763	Human	unknown	unknown	NA	B.1.1.7	GRY	Department of Virus and Microbiological Special Diagnostics	Statens Serum Institut	Copenhagen	Denmark	Aalborg University	Danish Covid-19 Genome Consortium	https://www.gisaid.org/	NA	NA	2021-02-03	NA
hCoV-19/Denmark/DCGC-37629/2021	betacoronavirus	EPI_ISL_928770	NA	2021-01-18	Europe	Denmark	Hovedstaden	NA	Europe	Denmark	Hovedstaden	genome	29782	Human	unknown	unknown	NA	B.1.1	GR	Department of Virus and Microbiological Special Diagnostics	Statens Serum Institut	Copenhagen	Denmark	Aalborg University	Danish Covid-19 Genome Consortium	https://www.gisaid.org/	NA	NA	2021-02-03	NA
hCoV-19/Denmark/DCGC-37628/2021	betacoronavirus	EPI_ISL_928769	NA	2021-01-25	Europe	Denmark	Midtjylland	NA	Europe	Denmark	Midtjylland	genome	29776	Human	unknown	unknown	NA	B.1.258.9	G	Department of Virus and Microbiological Special Diagnostics	Statens Serum Institut	Copenhagen	Denmark	Aalborg University	Danish Covid-19 Genome Consortium	https://www.gisaid.org/	NA	NA	2021-02-03	NA
hCoV-19/Denmark/DCGC-37627/2021	betacoronavirus	EPI_ISL_928768	NA	2021-01-04	Europe	Denmark	Syddanmark	NA	Europe	Denmark	Syddanmark	genome	29764	Human	unknown	unknown	NA	B.1.177.82	GV	Department of Virus and Microbiological Special Diagnostics	Statens Serum Institut	Copenhagen	Denmark	Aalborg University	Danish Covid-19 Genome Consortium	https://www.gisaid.org/	NA	NA	2021-02-03	NA
hCoV-19/Denmark/DCGC-37626/2021	betacoronavirus	EPI_ISL_928767	NA	2021-01-18	Europe	Denmark	Midtjylland	NA	Europe	Denmark	Midtjylland	genome	29782	Human	unknown	unknown	NA	B.1	GH	Department of Virus and Microbiological Special Diagnostics	Statens Serum Institut	Copenhagen	Denmark	Aalborg University	Danish Covid-19 Genome Consortium	https://www.gisaid.org/	NA	NA	2021-02-03	NA
hCoV-19/Denmark/DCGC-37625/2021	betacoronavirus	EPI_ISL_928766	NA	2021-01-18	Europe	Denmark	Hovedstaden	NA	Europe	Denmark	Hovedstaden	genome	29782	Human	unknown	unknown	NA	B.1.177.21	GV	Department of Virus and Microbiological Special Diagnostics	Statens Serum Institut	Copenhagen	Denmark	Aalborg University	Danish Covid-19 Genome Consortium	https://www.gisaid.org/	NA	NA	2021-02-03	NA
hCoV-19/Denmark/DCGC-37624/2021	betacoronavirus	EPI_ISL_928765	NA	2021-01-18	Europe	Denmark	Syddanmark	NA	Europe	Denmark	Syddanmark	genome	29782	Human	unknown	unknown	NA	B.1.177.21	GV	Department of Virus and Microbiological Special Diagnostics	Statens Serum Institut	Copenhagen	Denmark	Aalborg University	Danish Covid-19 Genome Consortium	https://www.gisaid.org/	NA	NA	2021-02-03	NA
hCoV-19/Denmark/DCGC-37623/2021	betacoronavirus	EPI_ISL_928764	NA	2021-01-18	Europe	Denmark	Sjaelland	NA	Europe	Denmark	Sjaelland	genome	29782	Human	unknown	unknown	NA	B.1.177.21	GV	Department of Virus and Microbiological Special Diagnostics	Statens Serum Institut	Copenhagen	Denmark	Aalborg University	Danish Covid-19 Genome Consortium	https://www.gisaid.org/	NA	NA	2021-02-03	NA
hCoV-19/Denmark/DCGC-37622/2021	betacoronavirus	EPI_ISL_928763	NA	2021-01-18	Europe	Denmark	Nordjylland	NA	Europe	Denmark	Nordjylland	genome	29776	Human	unknown	unknown	NA	B.1.258	G	Department of Virus and Microbiological Special Diagnostics	Statens Serum Institut	Copenhagen	Denmark	Aalborg University	Danish Covid-19 Genome Consortium	https://www.gisaid.org/	NA	NA	2021-02-03	NA
hCoV-19/Denmark/DCGC-37621/2021	betacoronavirus	EPI_ISL_928762	NA	2021-01-18	Europe	Denmark	Hovedstaden	NA	Europe	Denmark	Hovedstaden	genome	29773	Human	unknown	unknown	NA	B.1.177.21	GV	Department of Virus and Microbiological Special Diagnostics	Statens Serum Institut	Copenhagen	Denmark	Aalborg University	Danish Covid-19 Genome Consortium	https://www.gisaid.org/	NA	NA	2021-02-03	NA
hCoV-19/Denmark/DCGC-37620/2021	betacoronavirus	EPI_ISL_928761	NA	2021-01-18	Europe	Denmark	Hovedstaden	NA	Europe	Denmark	Hovedstaden	genome	29782	Human	unknown	unknown	NA	B.1.177.21	GV	Department of Virus and Microbiological Special Diagnostics	Statens Serum Institut	Copenhagen	Denmark	Aalborg University	Danish Covid-19 Genome Consortium	https://www.gisaid.org/	NA	NA	2021-02-03	NA
hCoV-19/Denmark/DCGC-37619/2021	betacoronavirus	EPI_ISL_928760	NA	2021-01-18	Europe	Denmark	Hovedstaden	NA	Europe	Denmark	Hovedstaden	genome	29782	Human	unknown	unknown	NA	B.1.177.60	GV	Department of Virus and Microbiological Special Diagnostics	Statens Serum Institut	Copenhagen	Denmark	Aalborg University	Danish Covid-19 Genome Consortium	https://www.gisaid.org/	NA	NA	2021-02-03	NA
hCoV-19/Denmark/DCGC-37618/2021	betacoronavirus	EPI_ISL_928759	NA	2021-01-18	Europe	Denmark	Hovedstaden	NA	Europe	Denmark	Hovedstaden	genome	29782	Human	unknown	unknown	NA	B.1.177.21	GV	Department of Virus and Microbiological Special Diagnostics	Statens Serum Institut	Copenhagen	Denmark	Aalborg University	Danish Covid-19 Genome Consortium	https://www.gisaid.org/	NA	NA	2021-02-03	NA
hCoV-19/Denmark/DCGC-37617/2021	betacoronavirus	EPI_ISL_928758	NA	2021-01-18	Europe	Denmark	Hovedstaden	NA	Europe	Denmark	Hovedstaden	genome	29776	Human	unknown	unknown	NA	B.1.258.11	G	Department of Virus and Microbiological Special Diagnostics	Statens Serum Institut	Copenhagen	Denmark	Aalborg University	Danish Covid-19 Genome Consortium	https://www.gisaid.org/	NA	NA	2021-02-03	NA
hCoV-19/Denmark/DCGC-37616/2021	betacoronavirus	EPI_ISL_928757	NA	2021-01-25	Europe	Denmark	Hovedstaden	NA	Europe	Denmark	Hovedstaden	genome	29782	Human	unknown	unknown	NA	B.1.177.21	GV	Department of Virus and Microbiological Special Diagnostics	Statens Serum Institut	Copenhagen	Denmark	Aalborg University	Danish Covid-19 Genome Consortium	https://www.gisaid.org/	NA	NA	2021-02-03	NA
hCoV-19/Denmark/DCGC-37615/2021	betacoronavirus	EPI_ISL_928756	NA	2021-01-18	Europe	Denmark	Hovedstaden	NA	Europe	Denmark	Hovedstaden	genome	29782	Human	unknown	unknown	NA	B.1.177.86	GV	Department of Virus and Microbiological Special Diagnostics	Statens Serum Institut	Copenhagen	Denmark	Aalborg University	Danish Covid-19 Genome Consortium	https://www.gisaid.org/	NA	NA	2021-02-03	NA
hCoV-19/Denmark/DCGC-37614/2021	betacoronavirus	EPI_ISL_928755	NA	2021-01-25	Europe	Denmark	Sjaelland	NA	Europe	Denmark	Sjaelland	genome	29763	Human	unknown	unknown	NA	B.1.1.7	GRY	Department of Virus and Microbiological Special Diagnostics	Statens Serum Institut	Copenhagen	Denmark	Aalborg University	Danish Covid-19 Genome Consortium	https://www.gisaid.org/	NA	NA	2021-02-03	NA
hCoV-19/Denmark/DCGC-37613/2021	betacoronavirus	EPI_ISL_928754	NA	2021-01-11	Europe	Denmark	Hovedstaden	NA	Europe	Denmark	Hovedstaden	genome	29779	Human	unknown	unknown	NA	B.1.160.24	GH	Department of Virus and Microbiological Special Diagnostics	Statens Serum Institut	Copenhagen	Denmark	Aalborg University	Danish Covid-19 Genome Consortium	https://www.gisaid.org/	NA	NA	2021-02-03	NA
hCoV-19/Denmark/DCGC-37612/2021	betacoronavirus	EPI_ISL_928753	NA	2021-01-18	Europe	Denmark	Midtjylland	NA	Europe	Denmark	Midtjylland	genome	29782	Human	unknown	unknown	NA	B.1	GH	Department of Virus and Microbiological Special Diagnostics	Statens Serum Institut	Copenhagen	Denmark	Aalborg University	Danish Covid-19 Genome Consortium	https://www.gisaid.org/	NA	NA	2021-02-03	NA
hCoV-19/Denmark/DCGC-37611/2021	betacoronavirus	EPI_ISL_928752	NA	2021-01-18	Europe	Denmark	Hovedstaden	NA	Europe	Denmark	Hovedstaden	genome	29782	Human	unknown	unknown	NA	B.1.160	GH	Department of Virus and Microbiological Special Diagnostics	Statens Serum Institut	Copenhagen	Denmark	Aalborg University	Danish Covid-19 Genome Consortium	https://www.gisaid.org/	NA	NA	2021-02-03	NA
hCoV-19/Denmark/DCGC-37610/2020	betacoronavirus	EPI_ISL_928751	NA	2020-12-14	Europe	Denmark	Nordjylland	NA	Europe	Denmark	Nordjylland	genome	29782	Human	unknown	unknown	NA	B.1.177.12	GV	Department of Virus and Microbiological Special Diagnostics	Statens Serum Institut	Copenhagen	Denmark	Aalborg University	Danish Covid-19 Genome Consortium	https://www.gisaid.org/	NA	NA	2021-02-03	NA
hCoV-19/Denmark/DCGC-37609/2020	betacoronavirus	EPI_ISL_928750	NA	2020-12-28	Europe	Denmark	Nordjylland	NA	Europe	Denmark	Nordjylland	genome	29782	Human	unknown	unknown	NA	B.1.177.35	GV	Department of Virus and Microbiological Special Diagnostics	Statens Serum Institut	Copenhagen	Denmark	Aalborg University	Danish Covid-19 Genome Consortium	https://www.gisaid.org/	NA	NA	2021-02-03	NA
hCoV-19/Denmark/DCGC-37608/2021	betacoronavirus	EPI_ISL_928749	NA	2021-01-18	Europe	Denmark	Midtjylland	NA	Europe	Denmark	Midtjylland	genome	29781	Human	unknown	unknown	NA	B.1.177.12	GV	Department of Virus and Microbiological Special Diagnostics	Statens Serum Institut	Copenhagen	Denmark	Aalborg University	Danish Covid-19 Genome Consortium	https://www.gisaid.org/	NA	NA	2021-02-03	NA
hCoV-19/Denmark/DCGC-37607/2021	betacoronavirus	EPI_ISL_928748	NA	2021-01-18	Europe	Denmark	Sjaelland	NA	Europe	Denmark	Sjaelland	genome	29782	Human	unknown	unknown	NA	B.1.177.21	GV	Department of Virus and Microbiological Special Diagnostics	Statens Serum Institut	Copenhagen	Denmark	Aalborg University	Danish Covid-19 Genome Consortium	https://www.gisaid.org/	NA	NA	2021-02-03	NA
hCoV-19/Denmark/DCGC-37606/2021	betacoronavirus	EPI_ISL_928747	NA	2021-01-18	Europe	Denmark	Hovedstaden	NA	Europe	Denmark	Hovedstaden	genome	29763	Human	unknown	unknown	NA	B.1.1.7	GRY	Department of Virus and Microbiological Special Diagnostics	Statens Serum Institut	Copenhagen	Denmark	Aalborg University	Danish Covid-19 Genome Consortium	https://www.gisaid.org/	NA	NA	2021-02-03	NA
hCoV-19/Denmark/DCGC-37605/2021	betacoronavirus	EPI_ISL_928746	NA	2021-01-18	Europe	Denmark	Midtjylland	NA	Europe	Denmark	Midtjylland	genome	29782	Human	unknown	unknown	NA	B.1.177.12	GV	Department of Virus and Microbiological Special Diagnostics	Statens Serum Institut	Copenhagen	Denmark	Aalborg University	Danish Covid-19 Genome Consortium	https://www.gisaid.org/	NA	NA	2021-02-03	NA
hCoV-19/Denmark/DCGC-37604/2021	betacoronavirus	EPI_ISL_928745	NA	2021-01-11	Europe	Denmark	Hovedstaden	NA	Europe	Denmark	Hovedstaden	genome	29782	Human	unknown	unknown	NA	B.1.221	G	Department of Virus and Microbiological Special Diagnostics	Statens Serum Institut	Copenhagen	Denmark	Aalborg University	Danish Covid-19 Genome Consortium	https://www.gisaid.org/	NA	NA	2021-02-03	NA
hCoV-19/Denmark/DCGC-37603/2021	betacoronavirus	EPI_ISL_928744	NA	2021-01-18	Europe	Denmark	Syddanmark	NA	Europe	Denmark	Syddanmark	genome	29782	Human	unknown	unknown	NA	B.1.221.3	G	Department of Virus and Microbiological Special Diagnostics	Statens Serum Institut	Copenhagen	Denmark	Aalborg University	Danish Covid-19 Genome Consortium	https://www.gisaid.org/	NA	NA	2021-02-03	NA
hCoV-19/Denmark/DCGC-37602/2021	betacoronavirus	EPI_ISL_928743	NA	2021-01-25	Europe	Denmark	Sjaelland	NA	Europe	Denmark	Sjaelland	genome	29782	Human	unknown	unknown	NA	B.1.177.42	GV	Department of Virus and Microbiological Special Diagnostics	Statens Serum Institut	Copenhagen	Denmark	Aalborg University	Danish Covid-19 Genome Consortium	https://www.gisaid.org/	NA	NA	2021-02-03	NA
hCoV-19/Denmark/DCGC-37601/2021	betacoronavirus	EPI_ISL_928742	NA	2021-01-18	Europe	Denmark	Hovedstaden	NA	Europe	Denmark	Hovedstaden	genome	29782	Human	unknown	unknown	NA	B.1.177.21	GV	Department of Virus and Microbiological Special Diagnostics	Statens Serum Institut	Copenhagen	Denmark	Aalborg University	Danish Covid-19 Genome Consortium	https://www.gisaid.org/	NA	NA	2021-02-03	NA
hCoV-19/Denmark/DCGC-37600/2021	betacoronavirus	EPI_ISL_928741	NA	2021-01-18	Europe	Denmark	Hovedstaden	NA	Europe	Denmark	Hovedstaden	genome	29782	Human	unknown	unknown	NA	B.1.177.21	GV	Department of Virus and Microbiological Special Diagnostics	Statens Serum Institut	Copenhagen	Denmark	Aalborg University	Danish Covid-19 Genome Consortium	https://www.gisaid.org/	NA	NA	2021-02-03	NA
hCoV-19/Denmark/DCGC-37599/2021	betacoronavirus	EPI_ISL_928740	NA	2021-01-18	Europe	Denmark	Sjaelland	NA	Europe	Denmark	Sjaelland	genome	29782	Human	unknown	unknown	NA	B.1.177.21	GV	Department of Virus and Microbiological Special Diagnostics	Statens Serum Institut	Copenhagen	Denmark	Aalborg University	Danish Covid-19 Genome Consortium	https://www.gisaid.org/	NA	NA	2021-02-03	NA
hCoV-19/Denmark/DCGC-37598/2021	betacoronavirus	EPI_ISL_928739	NA	2021-01-18	Europe	Denmark	Hovedstaden	NA	Europe	Denmark	Hovedstaden	genome	29763	Human	unknown	unknown	NA	B.1.1.7	GRY	Department of Virus and Microbiological Special Diagnostics	Statens Serum Institut	Copenhagen	Denmark	Aalborg University	Danish Covid-19 Genome Consortium	https://www.gisaid.org/	NA	NA	2021-02-03	NA
hCoV-19/Denmark/DCGC-37597/2021	betacoronavirus	EPI_ISL_928738	NA	2021-01-11	Europe	Denmark	Syddanmark	NA	Europe	Denmark	Syddanmark	genome	29782	Human	unknown	unknown	NA	B.1.177.12	GV	Department of Virus and Microbiological Special Diagnostics	Statens Serum Institut	Copenhagen	Denmark	Aalborg University	Danish Covid-19 Genome Consortium	https://www.gisaid.org/	NA	NA	2021-02-03	NA
hCoV-19/Denmark/DCGC-37596/2021	betacoronavirus	EPI_ISL_928737	NA	2021-01-18	Europe	Denmark	Sjaelland	NA	Europe	Denmark	Sjaelland	genome	29782	Human	unknown	unknown	NA	B.1.221	G	Department of Virus and Microbiological Special Diagnostics	Statens Serum Institut	Copenhagen	Denmark	Aalborg University	Danish Covid-19 Genome Consortium	https://www.gisaid.org/	NA	NA	2021-02-03	NA
hCoV-19/Denmark/DCGC-37595/2021	betacoronavirus	EPI_ISL_928736	NA	2021-01-11	Europe	Denmark	Syddanmark	NA	Europe	Denmark	Syddanmark	genome	29782	Human	unknown	unknown	NA	B.1.258	G	Department of Virus and Microbiological Special Diagnostics	Statens Serum Institut	Copenhagen	Denmark	Aalborg University	Danish Covid-19 Genome Consortium	https://www.gisaid.org/	NA	NA	2021-02-03	NA
hCoV-19/Denmark/DCGC-37594/2021	betacoronavirus	EPI_ISL_928735	NA	2021-01-25	Europe	Denmark	Syddanmark	NA	Europe	Denmark	Syddanmark	genome	29776	Human	unknown	unknown	NA	B.1.258	G	Department of Virus and Microbiological Special Diagnostics	Statens Serum Institut	Copenhagen	Denmark	Aalborg University	Danish Covid-19 Genome Consortium	https://www.gisaid.org/	NA	NA	2021-02-03	NA
hCoV-19/Denmark/DCGC-37593/2021	betacoronavirus	EPI_ISL_928734	NA	2021-01-18	Europe	Denmark	Hovedstaden	NA	Europe	Denmark	Hovedstaden	genome	29782	Human	unknown	unknown	NA	B.1.36.25	GH	Department of Virus and Microbiological Special Diagnostics	Statens Serum Institut	Copenhagen	Denmark	Aalborg University	Danish Covid-19 Genome Consortium	https://www.gisaid.org/	NA	NA	2021-02-03	NA
hCoV-19/Denmark/DCGC-37592/2021	betacoronavirus	EPI_ISL_928733	NA	2021-01-18	Europe	Denmark	Hovedstaden	NA	Europe	Denmark	Hovedstaden	genome	29782	Human	unknown	unknown	NA	B.1.177.12	GV	Department of Virus and Microbiological Special Diagnostics	Statens Serum Institut	Copenhagen	Denmark	Aalborg University	Danish Covid-19 Genome Consortium	https://www.gisaid.org/	NA	NA	2021-02-03	NA
hCoV-19/Denmark/DCGC-37591/2021	betacoronavirus	EPI_ISL_928732	NA	2021-01-18	Europe	Denmark	Hovedstaden	NA	Europe	Denmark	Hovedstaden	genome	29782	Human	unknown	unknown	NA	B.1.177.86	GV	Department of Virus and Microbiological Special Diagnostics	Statens Serum Institut	Copenhagen	Denmark	Aalborg University	Danish Covid-19 Genome Consortium	https://www.gisaid.org/	NA	NA	2021-02-03	NA
hCoV-19/Denmark/DCGC-37590/2021	betacoronavirus	EPI_ISL_928731	NA	2021-01-18	Europe	Denmark	Hovedstaden	NA	Europe	Denmark	Hovedstaden	genome	29757	Human	unknown	unknown	NA	B.1.525	G	Department of Virus and Microbiological Special Diagnostics	Statens Serum Institut	Copenhagen	Denmark	Aalborg University	Danish Covid-19 Genome Consortium	https://www.gisaid.org/	NA	NA	2021-02-03	NA
hCoV-19/Denmark/DCGC-37589/2020	betacoronavirus	EPI_ISL_928730	NA	2020-12-07	Europe	Denmark	Hovedstaden	NA	Europe	Denmark	Hovedstaden	genome	29782	Human	unknown	unknown	NA	B.1.177.21	GV	Department of Virus and Microbiological Special Diagnostics	Statens Serum Institut	Copenhagen	Denmark	Aalborg University	Danish Covid-19 Genome Consortium	https://www.gisaid.org/	NA	NA	2021-02-03	NA
hCoV-19/Denmark/DCGC-37588/2021	betacoronavirus	EPI_ISL_928729	NA	2021-01-18	Europe	Denmark	Syddanmark	NA	Europe	Denmark	Syddanmark	genome	29776	Human	unknown	unknown	NA	B.1.258	G	Department of Virus and Microbiological Special Diagnostics	Statens Serum Institut	Copenhagen	Denmark	Aalborg University	Danish Covid-19 Genome Consortium	https://www.gisaid.org/	NA	NA	2021-02-03	NA
hCoV-19/Denmark/DCGC-37587/2021	betacoronavirus	EPI_ISL_928728	NA	2021-01-11	Europe	Denmark	Hovedstaden	NA	Europe	Denmark	Hovedstaden	genome	29782	Human	unknown	unknown	NA	B.1.177.86	GV	Department of Virus and Microbiological Special Diagnostics	Statens Serum Institut	Copenhagen	Denmark	Aalborg University	Danish Covid-19 Genome Consortium	https://www.gisaid.org/	NA	NA	2021-02-03	NA
hCoV-19/Denmark/DCGC-37586/2021	betacoronavirus	EPI_ISL_928727	NA	2021-01-04	Europe	Denmark	Midtjylland	NA	Europe	Denmark	Midtjylland	genome	29782	Human	unknown	unknown	NA	B.1.177.12	GV	Department of Virus and Microbiological Special Diagnostics	Statens Serum Institut	Copenhagen	Denmark	Aalborg University	Danish Covid-19 Genome Consortium	https://www.gisaid.org/	NA	NA	2021-02-03	NA
hCoV-19/Denmark/DCGC-37585/2021	betacoronavirus	EPI_ISL_928726	NA	2021-01-18	Europe	Denmark	Hovedstaden	NA	Europe	Denmark	Hovedstaden	genome	29782	Human	unknown	unknown	NA	B.1.177.60	GV	Department of Virus and Microbiological Special Diagnostics	Statens Serum Institut	Copenhagen	Denmark	Aalborg University	Danish Covid-19 Genome Consortium	https://www.gisaid.org/	NA	NA	2021-02-03	NA
hCoV-19/Denmark/DCGC-37584/2021	betacoronavirus	EPI_ISL_928725	NA	2021-01-18	Europe	Denmark	Midtjylland	NA	Europe	Denmark	Midtjylland	genome	29782	Human	unknown	unknown	NA	B.1.177.21	GV	Department of Virus and Microbiological Special Diagnostics	Statens Serum Institut	Copenhagen	Denmark	Aalborg University	Danish Covid-19 Genome Consortium	https://www.gisaid.org/	NA	NA	2021-02-03	NA
hCoV-19/Denmark/DCGC-37583/2021	betacoronavirus	EPI_ISL_928724	NA	2021-01-18	Europe	Denmark	Syddanmark	NA	Europe	Denmark	Syddanmark	genome	29782	Human	unknown	unknown	NA	B.1.177	GV	Department of Virus and Microbiological Special Diagnostics	Statens Serum Institut	Copenhagen	Denmark	Aalborg University	Danish Covid-19 Genome Consortium	https://www.gisaid.org/	NA	NA	2021-02-03	NA
hCoV-19/Denmark/DCGC-37582/2021	betacoronavirus	EPI_ISL_928723	NA	2021-01-25	Europe	Denmark	Hovedstaden	NA	Europe	Denmark	Hovedstaden	genome	29782	Human	unknown	unknown	NA	B.1.177	GV	Department of Virus and Microbiological Special Diagnostics	Statens Serum Institut	Copenhagen	Denmark	Aalborg University	Danish Covid-19 Genome Consortium	https://www.gisaid.org/	NA	NA	2021-02-03	NA
hCoV-19/Denmark/DCGC-37581/2020	betacoronavirus	EPI_ISL_928722	NA	2020-11-16	Europe	Denmark	Sjaelland	NA	Europe	Denmark	Sjaelland	genome	29782	Human	unknown	unknown	NA	B.1.177.21	GV	Department of Virus and Microbiological Special Diagnostics	Statens Serum Institut	Copenhagen	Denmark	Aalborg University	Danish Covid-19 Genome Consortium	https://www.gisaid.org/	NA	NA	2021-02-03	NA
hCoV-19/Denmark/DCGC-37580/2021	betacoronavirus	EPI_ISL_928721	NA	2021-01-18	Europe	Denmark	Hovedstaden	NA	Europe	Denmark	Hovedstaden	genome	29782	Human	unknown	unknown	NA	B.1.177.21	G	Department of Virus and Microbiological Special Diagnostics	Statens Serum Institut	Copenhagen	Denmark	Aalborg University	Danish Covid-19 Genome Consortium	https://www.gisaid.org/	NA	NA	2021-02-03	NA
hCoV-19/Denmark/DCGC-37579/2021	betacoronavirus	EPI_ISL_928720	NA	2021-01-04	Europe	Denmark	Sjaelland	NA	Europe	Denmark	Sjaelland	genome	29782	Human	unknown	unknown	NA	B.1.177	GV	Department of Virus and Microbiological Special Diagnostics	Statens Serum Institut	Copenhagen	Denmark	Aalborg University	Danish Covid-19 Genome Consortium	https://www.gisaid.org/	NA	NA	2021-02-03	NA
hCoV-19/Denmark/DCGC-37578/2021	betacoronavirus	EPI_ISL_928719	NA	2021-01-25	Europe	Denmark	Sjaelland	NA	Europe	Denmark	Sjaelland	genome	29782	Human	unknown	unknown	NA	B.1.177.21	GV	Department of Virus and Microbiological Special Diagnostics	Statens Serum Institut	Copenhagen	Denmark	Aalborg University	Danish Covid-19 Genome Consortium	https://www.gisaid.org/	NA	NA	2021-02-03	NA
hCoV-19/Denmark/DCGC-37577/2020	betacoronavirus	EPI_ISL_928718	NA	2020-11-23	Europe	Denmark	Midtjylland	NA	Europe	Denmark	Midtjylland	genome	29782	Human	unknown	unknown	NA	B.1.177.12	GV	Department of Virus and Microbiological Special Diagnostics	Statens Serum Institut	Copenhagen	Denmark	Aalborg University	Danish Covid-19 Genome Consortium	https://www.gisaid.org/	NA	NA	2021-02-03	NA
hCoV-19/Denmark/DCGC-37576/2021	betacoronavirus	EPI_ISL_928717	NA	2021-01-11	Europe	Denmark	Syddanmark	NA	Europe	Denmark	Syddanmark	genome	29782	Human	unknown	unknown	NA	B.1.1.433	GR	Department of Virus and Microbiological Special Diagnostics	Statens Serum Institut	Copenhagen	Denmark	Aalborg University	Danish Covid-19 Genome Consortium	https://www.gisaid.org/	NA	NA	2021-02-03	NA
hCoV-19/Denmark/DCGC-37575/2021	betacoronavirus	EPI_ISL_928716	NA	2021-01-25	Europe	Denmark	Syddanmark	NA	Europe	Denmark	Syddanmark	genome	29782	Human	unknown	unknown	NA	B.1.177.21	GV	Department of Virus and Microbiological Special Diagnostics	Statens Serum Institut	Copenhagen	Denmark	Aalborg University	Danish Covid-19 Genome Consortium	https://www.gisaid.org/	NA	NA	2021-02-03	NA
hCoV-19/Denmark/DCGC-37574/2021	betacoronavirus	EPI_ISL_928715	NA	2021-01-18	Europe	Denmark	Midtjylland	NA	Europe	Denmark	Midtjylland	genome	29782	Human	unknown	unknown	NA	B.1.177.12	GV	Department of Virus and Microbiological Special Diagnostics	Statens Serum Institut	Copenhagen	Denmark	Aalborg University	Danish Covid-19 Genome Consortium	https://www.gisaid.org/	NA	NA	2021-02-03	NA
hCoV-19/Denmark/DCGC-37573/2021	betacoronavirus	EPI_ISL_928714	NA	2021-01-25	Europe	Denmark	Sjaelland	NA	Europe	Denmark	Sjaelland	genome	29782	Human	unknown	unknown	NA	B.1.177.21	GV	Department of Virus and Microbiological Special Diagnostics	Statens Serum Institut	Copenhagen	Denmark	Aalborg University	Danish Covid-19 Genome Consortium	https://www.gisaid.org/	NA	NA	2021-02-03	NA
hCoV-19/Denmark/DCGC-37572/2021	betacoronavirus	EPI_ISL_928713	NA	2021-01-18	Europe	Denmark	Midtjylland	NA	Europe	Denmark	Midtjylland	genome	29782	Human	unknown	unknown	NA	B.1.127	G	Department of Virus and Microbiological Special Diagnostics	Statens Serum Institut	Copenhagen	Denmark	Aalborg University	Danish Covid-19 Genome Consortium	https://www.gisaid.org/	NA	NA	2021-02-03	NA
hCoV-19/Denmark/DCGC-37571/2021	betacoronavirus	EPI_ISL_928712	NA	2021-01-18	Europe	Denmark	Midtjylland	NA	Europe	Denmark	Midtjylland	genome	29782	Human	unknown	unknown	NA	B.1.177.21	GV	Department of Virus and Microbiological Special Diagnostics	Statens Serum Institut	Copenhagen	Denmark	Aalborg University	Danish Covid-19 Genome Consortium	https://www.gisaid.org/	NA	NA	2021-02-03	NA
hCoV-19/Denmark/DCGC-37570/2021	betacoronavirus	EPI_ISL_928711	NA	2021-01-25	Europe	Denmark	Hovedstaden	NA	Europe	Denmark	Hovedstaden	genome	29763	Human	unknown	unknown	NA	B.1.1.7	GRY	Department of Virus and Microbiological Special Diagnostics	Statens Serum Institut	Copenhagen	Denmark	Aalborg University	Danish Covid-19 Genome Consortium	https://www.gisaid.org/	NA	NA	2021-02-03	NA
hCoV-19/Denmark/DCGC-37569/2021	betacoronavirus	EPI_ISL_928710	NA	2021-01-18	Europe	Denmark	Hovedstaden	NA	Europe	Denmark	Hovedstaden	genome	29761	Human	unknown	unknown	NA	B.1.1.7	GRY	Department of Virus and Microbiological Special Diagnostics	Statens Serum Institut	Copenhagen	Denmark	Aalborg University	Danish Covid-19 Genome Consortium	https://www.gisaid.org/	NA	NA	2021-02-03	NA
hCoV-19/Denmark/DCGC-37568/2021	betacoronavirus	EPI_ISL_928709	NA	2021-01-18	Europe	Denmark	Hovedstaden	NA	Europe	Denmark	Hovedstaden	genome	29782	Human	unknown	unknown	NA	B.1.177.21	GV	Department of Virus and Microbiological Special Diagnostics	Statens Serum Institut	Copenhagen	Denmark	Aalborg University	Danish Covid-19 Genome Consortium	https://www.gisaid.org/	NA	NA	2021-02-03	NA
hCoV-19/Denmark/DCGC-37567/2020	betacoronavirus	EPI_ISL_928708	NA	2020-12-07	Europe	Denmark	Syddanmark	NA	Europe	Denmark	Syddanmark	genome	29748	Human	unknown	unknown	NA	B.1	G	Department of Virus and Microbiological Special Diagnostics	Statens Serum Institut	Copenhagen	Denmark	Aalborg University	Danish Covid-19 Genome Consortium	https://www.gisaid.org/	NA	NA	2021-02-03	NA
hCoV-19/Denmark/DCGC-37566/2021	betacoronavirus	EPI_ISL_928707	NA	2021-01-18	Europe	Denmark	Hovedstaden	NA	Europe	Denmark	Hovedstaden	genome	29782	Human	unknown	unknown	NA	B.1.2	GH	Department of Virus and Microbiological Special Diagnostics	Statens Serum Institut	Copenhagen	Denmark	Aalborg University	Danish Covid-19 Genome Consortium	https://www.gisaid.org/	NA	NA	2021-02-03	NA
hCoV-19/Denmark/DCGC-37565/2021	betacoronavirus	EPI_ISL_928706	NA	2021-01-25	Europe	Denmark	Hovedstaden	NA	Europe	Denmark	Hovedstaden	genome	29782	Human	unknown	unknown	NA	B.1.1	GR	Department of Virus and Microbiological Special Diagnostics	Statens Serum Institut	Copenhagen	Denmark	Aalborg University	Danish Covid-19 Genome Consortium	https://www.gisaid.org/	NA	NA	2021-02-03	NA
hCoV-19/Denmark/DCGC-37564/2021	betacoronavirus	EPI_ISL_928705	NA	2021-01-25	Europe	Denmark	Nordjylland	NA	Europe	Denmark	Nordjylland	genome	29782	Human	unknown	unknown	NA	B.1.177.12	GV	Department of Virus and Microbiological Special Diagnostics	Statens Serum Institut	Copenhagen	Denmark	Aalborg University	Danish Covid-19 Genome Consortium	https://www.gisaid.org/	NA	NA	2021-02-03	NA
hCoV-19/Denmark/DCGC-37563/2021	betacoronavirus	EPI_ISL_928704	NA	2021-01-18	Europe	Denmark	Hovedstaden	NA	Europe	Denmark	Hovedstaden	genome	29782	Human	unknown	unknown	NA	B.1.177.21	GV	Department of Virus and Microbiological Special Diagnostics	Statens Serum Institut	Copenhagen	Denmark	Aalborg University	Danish Covid-19 Genome Consortium	https://www.gisaid.org/	NA	NA	2021-02-03	NA
hCoV-19/Denmark/DCGC-37562/2021	betacoronavirus	EPI_ISL_928703	NA	2021-01-18	Europe	Denmark	Hovedstaden	NA	Europe	Denmark	Hovedstaden	genome	29782	Human	unknown	unknown	NA	B.1.177.21	GV	Department of Virus and Microbiological Special Diagnostics	Statens Serum Institut	Copenhagen	Denmark	Aalborg University	Danish Covid-19 Genome Consortium	https://www.gisaid.org/	NA	NA	2021-02-03	NA
hCoV-19/Denmark/DCGC-37561/2021	betacoronavirus	EPI_ISL_928702	NA	2021-01-18	Europe	Denmark	Sjaelland	NA	Europe	Denmark	Sjaelland	genome	29782	Human	unknown	unknown	NA	B.1.177.60	GV	Department of Virus and Microbiological Special Diagnostics	Statens Serum Institut	Copenhagen	Denmark	Aalborg University	Danish Covid-19 Genome Consortium	https://www.gisaid.org/	NA	NA	2021-02-03	NA
hCoV-19/Denmark/DCGC-37560/2021	betacoronavirus	EPI_ISL_928701	NA	2021-01-18	Europe	Denmark	Sjaelland	NA	Europe	Denmark	Sjaelland	genome	29782	Human	unknown	unknown	NA	B.1.177.21	GV	Department of Virus and Microbiological Special Diagnostics	Statens Serum Institut	Copenhagen	Denmark	Aalborg University	Danish Covid-19 Genome Consortium	https://www.gisaid.org/	NA	NA	2021-02-03	NA
hCoV-19/Denmark/DCGC-37559/2021	betacoronavirus	EPI_ISL_928700	NA	2021-01-11	Europe	Denmark	Hovedstaden	NA	Europe	Denmark	Hovedstaden	genome	29782	Human	unknown	unknown	NA	B.1.177.42	G	Department of Virus and Microbiological Special Diagnostics	Statens Serum Institut	Copenhagen	Denmark	Aalborg University	Danish Covid-19 Genome Consortium	https://www.gisaid.org/	NA	NA	2021-02-03	NA
hCoV-19/Denmark/DCGC-37558/2020	betacoronavirus	EPI_ISL_928699	NA	2020-12-21	Europe	Denmark	Sjaelland	NA	Europe	Denmark	Sjaelland	genome	29782	Human	unknown	unknown	NA	B.1.177.21	GV	Department of Virus and Microbiological Special Diagnostics	Statens Serum Institut	Copenhagen	Denmark	Aalborg University	Danish Covid-19 Genome Consortium	https://www.gisaid.org/	NA	NA	2021-02-03	NA
hCoV-19/Denmark/DCGC-37557/2021	betacoronavirus	EPI_ISL_928698	NA	2021-01-18	Europe	Denmark	Sjaelland	NA	Europe	Denmark	Sjaelland	genome	29763	Human	unknown	unknown	NA	B.1.1.7	GRY	Department of Virus and Microbiological Special Diagnostics	Statens Serum Institut	Copenhagen	Denmark	Aalborg University	Danish Covid-19 Genome Consortium	https://www.gisaid.org/	NA	NA	2021-02-03	NA
hCoV-19/Denmark/DCGC-37556/2021	betacoronavirus	EPI_ISL_928697	NA	2021-01-18	Europe	Denmark	Nordjylland	NA	Europe	Denmark	Nordjylland	genome	29782	Human	unknown	unknown	NA	B.1.1.70	GR	Department of Virus and Microbiological Special Diagnostics	Statens Serum Institut	Copenhagen	Denmark	Aalborg University	Danish Covid-19 Genome Consortium	https://www.gisaid.org/	NA	NA	2021-02-03	NA
hCoV-19/Denmark/DCGC-37555/2020	betacoronavirus	EPI_ISL_928696	NA	2020-11-23	Europe	Denmark	Sjaelland	NA	Europe	Denmark	Sjaelland	genome	29782	Human	unknown	unknown	NA	B.1.177.42	GV	Department of Virus and Microbiological Special Diagnostics	Statens Serum Institut	Copenhagen	Denmark	Aalborg University	Danish Covid-19 Genome Consortium	https://www.gisaid.org/	NA	NA	2021-02-03	NA
hCoV-19/Denmark/DCGC-37554/2021	betacoronavirus	EPI_ISL_928695	NA	2021-01-18	Europe	Denmark	Hovedstaden	NA	Europe	Denmark	Hovedstaden	genome	29782	Human	unknown	unknown	NA	B.1.177.76	GV	Department of Virus and Microbiological Special Diagnostics	Statens Serum Institut	Copenhagen	Denmark	Aalborg University	Danish Covid-19 Genome Consortium	https://www.gisaid.org/	NA	NA	2021-02-03	NA
hCoV-19/Denmark/DCGC-37553/2021	betacoronavirus	EPI_ISL_928694	NA	2021-01-18	Europe	Denmark	Sjaelland	NA	Europe	Denmark	Sjaelland	genome	29782	Human	unknown	unknown	NA	B.1.177.21	GV	Department of Virus and Microbiological Special Diagnostics	Statens Serum Institut	Copenhagen	Denmark	Aalborg University	Danish Covid-19 Genome Consortium	https://www.gisaid.org/	NA	NA	2021-02-03	NA
hCoV-19/Denmark/DCGC-37552/2021	betacoronavirus	EPI_ISL_928693	NA	2021-01-18	Europe	Denmark	Hovedstaden	NA	Europe	Denmark	Hovedstaden	genome	29782	Human	unknown	unknown	NA	B.1.160	GH	Department of Virus and Microbiological Special Diagnostics	Statens Serum Institut	Copenhagen	Denmark	Aalborg University	Danish Covid-19 Genome Consortium	https://www.gisaid.org/	NA	NA	2021-02-03	NA
hCoV-19/Denmark/DCGC-37551/2021	betacoronavirus	EPI_ISL_928692	NA	2021-01-18	Europe	Denmark	Hovedstaden	NA	Europe	Denmark	Hovedstaden	genome	29773	Human	unknown	unknown	NA	B.1.160	GH	Department of Virus and Microbiological Special Diagnostics	Statens Serum Institut	Copenhagen	Denmark	Aalborg University	Danish Covid-19 Genome Consortium	https://www.gisaid.org/	NA	NA	2021-02-03	NA
hCoV-19/Denmark/DCGC-37550/2021	betacoronavirus	EPI_ISL_928691	NA	2021-01-18	Europe	Denmark	Syddanmark	NA	Europe	Denmark	Syddanmark	genome	29782	Human	unknown	unknown	NA	B.1.177.12	GV	Department of Virus and Microbiological Special Diagnostics	Statens Serum Institut	Copenhagen	Denmark	Aalborg University	Danish Covid-19 Genome Consortium	https://www.gisaid.org/	NA	NA	2021-02-03	NA
hCoV-19/Denmark/DCGC-37549/2021	betacoronavirus	EPI_ISL_928690	NA	2021-01-25	Europe	Denmark	Sjaelland	NA	Europe	Denmark	Sjaelland	genome	29782	Human	unknown	unknown	NA	B.1.177.21	GV	Department of Virus and Microbiological Special Diagnostics	Statens Serum Institut	Copenhagen	Denmark	Aalborg University	Danish Covid-19 Genome Consortium	https://www.gisaid.org/	NA	NA	2021-02-03	NA
hCoV-19/Denmark/DCGC-37548/2020	betacoronavirus	EPI_ISL_928689	NA	2020-12-21	Europe	Denmark	Sjaelland	NA	Europe	Denmark	Sjaelland	genome	29782	Human	unknown	unknown	NA	B.1.221	G	Department of Virus and Microbiological Special Diagnostics	Statens Serum Institut	Copenhagen	Denmark	Aalborg University	Danish Covid-19 Genome Consortium	https://www.gisaid.org/	NA	NA	2021-02-03	NA
hCoV-19/Denmark/DCGC-37547/2021	betacoronavirus	EPI_ISL_928688	NA	2021-01-25	Europe	Denmark	Syddanmark	NA	Europe	Denmark	Syddanmark	genome	29763	Human	unknown	unknown	NA	B.1.1.7	GRY	Department of Virus and Microbiological Special Diagnostics	Statens Serum Institut	Copenhagen	Denmark	Aalborg University	Danish Covid-19 Genome Consortium	https://www.gisaid.org/	NA	NA	2021-02-03	NA
hCoV-19/Denmark/DCGC-37546/2020	betacoronavirus	EPI_ISL_928687	NA	2020-11-30	Europe	Denmark	Hovedstaden	NA	Europe	Denmark	Hovedstaden	genome	29782	Human	unknown	unknown	NA	B.1.177.12	GV	Department of Virus and Microbiological Special Diagnostics	Statens Serum Institut	Copenhagen	Denmark	Aalborg University	Danish Covid-19 Genome Consortium	https://www.gisaid.org/	NA	NA	2021-02-03	NA
hCoV-19/Denmark/DCGC-37545/2021	betacoronavirus	EPI_ISL_928686	NA	2021-01-18	Europe	Denmark	Hovedstaden	NA	Europe	Denmark	Hovedstaden	genome	29303	Human	unknown	unknown	NA	B.1.36.25	GH	Department of Virus and Microbiological Special Diagnostics	Statens Serum Institut	Copenhagen	Denmark	Aalborg University	Danish Covid-19 Genome Consortium	https://www.gisaid.org/	NA	NA	2021-02-03	NA
hCoV-19/Denmark/DCGC-37544/2021	betacoronavirus	EPI_ISL_928685	NA	2021-01-18	Europe	Denmark	Hovedstaden	NA	Europe	Denmark	Hovedstaden	genome	29779	Human	unknown	unknown	NA	B.1.177.21	GV	Department of Virus and Microbiological Special Diagnostics	Statens Serum Institut	Copenhagen	Denmark	Aalborg University	Danish Covid-19 Genome Consortium	https://www.gisaid.org/	NA	NA	2021-02-03	NA
hCoV-19/Denmark/DCGC-37543/2021	betacoronavirus	EPI_ISL_928684	NA	2021-01-18	Europe	Denmark	Hovedstaden	NA	Europe	Denmark	Hovedstaden	genome	29782	Human	unknown	unknown	NA	B.1.177.76	GV	Department of Virus and Microbiological Special Diagnostics	Statens Serum Institut	Copenhagen	Denmark	Aalborg University	Danish Covid-19 Genome Consortium	https://www.gisaid.org/	NA	NA	2021-02-03	NA
hCoV-19/Denmark/DCGC-37542/2020	betacoronavirus	EPI_ISL_928683	NA	2020-12-14	Europe	Denmark	Hovedstaden	NA	Europe	Denmark	Hovedstaden	genome	29782	Human	unknown	unknown	NA	B.1.177.86	GV	Department of Virus and Microbiological Special Diagnostics	Statens Serum Institut	Copenhagen	Denmark	Aalborg University	Danish Covid-19 Genome Consortium	https://www.gisaid.org/	NA	NA	2021-02-03	NA
hCoV-19/Denmark/DCGC-37541/2020	betacoronavirus	EPI_ISL_928682	NA	2020-11-02	Europe	Denmark	Midtjylland	NA	Europe	Denmark	Midtjylland	genome	29782	Human	unknown	unknown	NA	B.1.177.86	G	Department of Virus and Microbiological Special Diagnostics	Statens Serum Institut	Copenhagen	Denmark	Aalborg University	Danish Covid-19 Genome Consortium	https://www.gisaid.org/	NA	NA	2021-02-03	NA
hCoV-19/Denmark/DCGC-37540/2021	betacoronavirus	EPI_ISL_928681	NA	2021-01-18	Europe	Denmark	Midtjylland	NA	Europe	Denmark	Midtjylland	genome	29779	Human	unknown	unknown	NA	B.1.177.80	GV	Department of Virus and Microbiological Special Diagnostics	Statens Serum Institut	Copenhagen	Denmark	Aalborg University	Danish Covid-19 Genome Consortium	https://www.gisaid.org/	NA	NA	2021-02-03	NA
hCoV-19/Denmark/DCGC-37539/2021	betacoronavirus	EPI_ISL_928680	NA	2021-01-18	Europe	Denmark	Syddanmark	NA	Europe	Denmark	Syddanmark	genome	29764	Human	unknown	unknown	NA	B.1.177.82	GV	Department of Virus and Microbiological Special Diagnostics	Statens Serum Institut	Copenhagen	Denmark	Aalborg University	Danish Covid-19 Genome Consortium	https://www.gisaid.org/	NA	NA	2021-02-03	NA
hCoV-19/Denmark/DCGC-37538/2021	betacoronavirus	EPI_ISL_928679	NA	2021-01-11	Europe	Denmark	Sjaelland	NA	Europe	Denmark	Sjaelland	genome	29782	Human	unknown	unknown	NA	B.1.258.16	G	Department of Virus and Microbiological Special Diagnostics	Statens Serum Institut	Copenhagen	Denmark	Aalborg University	Danish Covid-19 Genome Consortium	https://www.gisaid.org/	NA	NA	2021-02-03	NA
hCoV-19/Denmark/DCGC-37537/2021	betacoronavirus	EPI_ISL_928678	NA	2021-01-25	Europe	Denmark	Nordjylland	NA	Europe	Denmark	Nordjylland	genome	29782	Human	unknown	unknown	NA	B.1.177.12	GV	Department of Virus and Microbiological Special Diagnostics	Statens Serum Institut	Copenhagen	Denmark	Aalborg University	Danish Covid-19 Genome Consortium	https://www.gisaid.org/	NA	NA	2021-02-03	NA
hCoV-19/Denmark/DCGC-37536/2021	betacoronavirus	EPI_ISL_928677	NA	2021-01-11	Europe	Denmark	Nordjylland	NA	Europe	Denmark	Nordjylland	genome	29782	Human	unknown	unknown	NA	B.1.1.433	GR	Department of Virus and Microbiological Special Diagnostics	Statens Serum Institut	Copenhagen	Denmark	Aalborg University	Danish Covid-19 Genome Consortium	https://www.gisaid.org/	NA	NA	2021-02-03	NA
hCoV-19/Denmark/DCGC-37535/2020	betacoronavirus	EPI_ISL_928676	NA	2020-12-07	Europe	Denmark	Hovedstaden	NA	Europe	Denmark	Hovedstaden	genome	29782	Human	unknown	unknown	NA	B.1.177.21	GV	Department of Virus and Microbiological Special Diagnostics	Statens Serum Institut	Copenhagen	Denmark	Aalborg University	Danish Covid-19 Genome Consortium	https://www.gisaid.org/	NA	NA	2021-02-03	NA
hCoV-19/Denmark/DCGC-37534/2020	betacoronavirus	EPI_ISL_928675	NA	2020-12-28	Europe	Denmark	Hovedstaden	NA	Europe	Denmark	Hovedstaden	genome	29782	Human	unknown	unknown	NA	B.1.177.35	GV	Department of Virus and Microbiological Special Diagnostics	Statens Serum Institut	Copenhagen	Denmark	Aalborg University	Danish Covid-19 Genome Consortium	https://www.gisaid.org/	NA	NA	2021-02-03	NA
hCoV-19/Denmark/DCGC-37533/2021	betacoronavirus	EPI_ISL_928674	NA	2021-01-11	Europe	Denmark	Syddanmark	NA	Europe	Denmark	Syddanmark	genome	29782	Human	unknown	unknown	NA	B.1.177.86	GV	Department of Virus and Microbiological Special Diagnostics	Statens Serum Institut	Copenhagen	Denmark	Aalborg University	Danish Covid-19 Genome Consortium	https://www.gisaid.org/	NA	NA	2021-02-03	NA
hCoV-19/Denmark/DCGC-37532/2021	betacoronavirus	EPI_ISL_928673	NA	2021-01-18	Europe	Denmark	Hovedstaden	NA	Europe	Denmark	Hovedstaden	genome	29782	Human	unknown	unknown	NA	B.1.1.70	GR	Department of Virus and Microbiological Special Diagnostics	Statens Serum Institut	Copenhagen	Denmark	Aalborg University	Danish Covid-19 Genome Consortium	https://www.gisaid.org/	NA	NA	2021-02-03	NA
hCoV-19/Denmark/DCGC-37531/2021	betacoronavirus	EPI_ISL_928672	NA	2021-01-18	Europe	Denmark	Midtjylland	NA	Europe	Denmark	Midtjylland	genome	29782	Human	unknown	unknown	NA	B.1.177.12	GV	Department of Virus and Microbiological Special Diagnostics	Statens Serum Institut	Copenhagen	Denmark	Aalborg University	Danish Covid-19 Genome Consortium	https://www.gisaid.org/	NA	NA	2021-02-03	NA
hCoV-19/Denmark/DCGC-37530/2021	betacoronavirus	EPI_ISL_928671	NA	2021-01-18	Europe	Denmark	Nordjylland	NA	Europe	Denmark	Nordjylland	genome	29782	Human	unknown	unknown	NA	B.1.177.86	GV	Department of Virus and Microbiological Special Diagnostics	Statens Serum Institut	Copenhagen	Denmark	Aalborg University	Danish Covid-19 Genome Consortium	https://www.gisaid.org/	NA	NA	2021-02-03	NA
hCoV-19/Denmark/DCGC-37529/2020	betacoronavirus	EPI_ISL_928670	NA	2020-11-16	Europe	Denmark	Hovedstaden	NA	Europe	Denmark	Hovedstaden	genome	29782	Human	unknown	unknown	NA	B.1.160	GH	Department of Virus and Microbiological Special Diagnostics	Statens Serum Institut	Copenhagen	Denmark	Aalborg University	Danish Covid-19 Genome Consortium	https://www.gisaid.org/	NA	NA	2021-02-03	NA
hCoV-19/Denmark/DCGC-37528/2021	betacoronavirus	EPI_ISL_928669	NA	2021-01-18	Europe	Denmark	Syddanmark	NA	Europe	Denmark	Syddanmark	genome	29782	Human	unknown	unknown	NA	B.1.177.12	GV	Department of Virus and Microbiological Special Diagnostics	Statens Serum Institut	Copenhagen	Denmark	Aalborg University	Danish Covid-19 Genome Consortium	https://www.gisaid.org/	NA	NA	2021-02-03	NA
hCoV-19/Denmark/DCGC-37527/2021	betacoronavirus	EPI_ISL_928668	NA	2021-01-18	Europe	Denmark	Syddanmark	NA	Europe	Denmark	Syddanmark	genome	29776	Human	unknown	unknown	NA	B.1.258	G	Department of Virus and Microbiological Special Diagnostics	Statens Serum Institut	Copenhagen	Denmark	Aalborg University	Danish Covid-19 Genome Consortium	https://www.gisaid.org/	NA	NA	2021-02-03	NA
hCoV-19/Denmark/DCGC-37526/2021	betacoronavirus	EPI_ISL_928667	NA	2021-01-18	Europe	Denmark	Hovedstaden	NA	Europe	Denmark	Hovedstaden	genome	29763	Human	unknown	unknown	NA	B.1.1.7	GRY	Department of Virus and Microbiological Special Diagnostics	Statens Serum Institut	Copenhagen	Denmark	Aalborg University	Danish Covid-19 Genome Consortium	https://www.gisaid.org/	NA	NA	2021-02-03	NA
hCoV-19/Denmark/DCGC-37525/2021	betacoronavirus	EPI_ISL_928666	NA	2021-01-18	Europe	Denmark	Midtjylland	NA	Europe	Denmark	Midtjylland	genome	29782	Human	unknown	unknown	NA	B.1.177.12	GV	Department of Virus and Microbiological Special Diagnostics	Statens Serum Institut	Copenhagen	Denmark	Aalborg University	Danish Covid-19 Genome Consortium	https://www.gisaid.org/	NA	NA	2021-02-03	NA
hCoV-19/Denmark/DCGC-37524/2020	betacoronavirus	EPI_ISL_928665	NA	2020-12-14	Europe	Denmark	Nordjylland	NA	Europe	Denmark	Nordjylland	genome	29782	Human	unknown	unknown	NA	B.1.221.3	G	Department of Virus and Microbiological Special Diagnostics	Statens Serum Institut	Copenhagen	Denmark	Aalborg University	Danish Covid-19 Genome Consortium	https://www.gisaid.org/	NA	NA	2021-02-03	NA
hCoV-19/Denmark/DCGC-37523/2020	betacoronavirus	EPI_ISL_928664	NA	2020-12-07	Europe	Denmark	Hovedstaden	NA	Europe	Denmark	Hovedstaden	genome	29782	Human	unknown	unknown	NA	B.1.177.21	GV	Department of Virus and Microbiological Special Diagnostics	Statens Serum Institut	Copenhagen	Denmark	Aalborg University	Danish Covid-19 Genome Consortium	https://www.gisaid.org/	NA	NA	2021-02-03	NA
hCoV-19/Denmark/DCGC-37522/2021	betacoronavirus	EPI_ISL_928663	NA	2021-01-18	Europe	Denmark	Syddanmark	NA	Europe	Denmark	Syddanmark	genome	29776	Human	unknown	unknown	NA	B.1.258.22	G	Department of Virus and Microbiological Special Diagnostics	Statens Serum Institut	Copenhagen	Denmark	Aalborg University	Danish Covid-19 Genome Consortium	https://www.gisaid.org/	NA	NA	2021-02-03	NA
hCoV-19/Denmark/DCGC-37521/2021	betacoronavirus	EPI_ISL_928662	NA	2021-01-18	Europe	Denmark	Hovedstaden	NA	Europe	Denmark	Hovedstaden	genome	29782	Human	unknown	unknown	NA	B.1.177.21	GV	Department of Virus and Microbiological Special Diagnostics	Statens Serum Institut	Copenhagen	Denmark	Aalborg University	Danish Covid-19 Genome Consortium	https://www.gisaid.org/	NA	NA	2021-02-03	NA
hCoV-19/Denmark/DCGC-37520/2021	betacoronavirus	EPI_ISL_928661	NA	2021-01-11	Europe	Denmark	Syddanmark	NA	Europe	Denmark	Syddanmark	genome	29782	Human	unknown	unknown	NA	B.1.177.12	GV	Department of Virus and Microbiological Special Diagnostics	Statens Serum Institut	Copenhagen	Denmark	Aalborg University	Danish Covid-19 Genome Consortium	https://www.gisaid.org/	NA	NA	2021-02-03	NA
hCoV-19/Denmark/DCGC-37519/2021	betacoronavirus	EPI_ISL_928660	NA	2021-01-25	Europe	Denmark	Sjaelland	NA	Europe	Denmark	Sjaelland	genome	29782	Human	unknown	unknown	NA	B.1.177.35	GV	Department of Virus and Microbiological Special Diagnostics	Statens Serum Institut	Copenhagen	Denmark	Aalborg University	Danish Covid-19 Genome Consortium	https://www.gisaid.org/	NA	NA	2021-02-03	NA
hCoV-19/Denmark/DCGC-37518/2021	betacoronavirus	EPI_ISL_928659	NA	2021-01-18	Europe	Denmark	Nordjylland	NA	Europe	Denmark	Nordjylland	genome	29763	Human	unknown	unknown	NA	B.1.1.7	GRY	Department of Virus and Microbiological Special Diagnostics	Statens Serum Institut	Copenhagen	Denmark	Aalborg University	Danish Covid-19 Genome Consortium	https://www.gisaid.org/	NA	NA	2021-02-03	NA
hCoV-19/Denmark/DCGC-37517/2021	betacoronavirus	EPI_ISL_928658	NA	2021-01-18	Europe	Denmark	Sjaelland	NA	Europe	Denmark	Sjaelland	genome	29781	Human	unknown	unknown	NA	B.1.177.21	GV	Department of Virus and Microbiological Special Diagnostics	Statens Serum Institut	Copenhagen	Denmark	Aalborg University	Danish Covid-19 Genome Consortium	https://www.gisaid.org/	NA	NA	2021-02-03	NA
hCoV-19/Denmark/DCGC-37516/2021	betacoronavirus	EPI_ISL_928657	NA	2021-01-25	Europe	Denmark	Nordjylland	NA	Europe	Denmark	Nordjylland	genome	29782	Human	unknown	unknown	NA	B.1.1.70	GR	Department of Virus and Microbiological Special Diagnostics	Statens Serum Institut	Copenhagen	Denmark	Aalborg University	Danish Covid-19 Genome Consortium	https://www.gisaid.org/	NA	NA	2021-02-03	NA
hCoV-19/Denmark/DCGC-37515/2021	betacoronavirus	EPI_ISL_928656	NA	2021-01-18	Europe	Denmark	Sjaelland	NA	Europe	Denmark	Sjaelland	genome	29782	Human	unknown	unknown	NA	B.1.177.35	GV	Department of Virus and Microbiological Special Diagnostics	Statens Serum Institut	Copenhagen	Denmark	Aalborg University	Danish Covid-19 Genome Consortium	https://www.gisaid.org/	NA	NA	2021-02-03	NA
hCoV-19/Denmark/DCGC-37514/2020	betacoronavirus	EPI_ISL_928655	NA	2020-11-16	Europe	Denmark	Syddanmark	NA	Europe	Denmark	Syddanmark	genome	29782	Human	unknown	unknown	NA	B.1.1.277	GR	Department of Virus and Microbiological Special Diagnostics	Statens Serum Institut	Copenhagen	Denmark	Aalborg University	Danish Covid-19 Genome Consortium	https://www.gisaid.org/	NA	NA	2021-02-03	NA
hCoV-19/Denmark/DCGC-37513/2021	betacoronavirus	EPI_ISL_928654	NA	2021-01-11	Europe	Denmark	Syddanmark	NA	Europe	Denmark	Syddanmark	genome	29763	Human	unknown	unknown	NA	B.1.1.7	GRY	Department of Virus and Microbiological Special Diagnostics	Statens Serum Institut	Copenhagen	Denmark	Aalborg University	Danish Covid-19 Genome Consortium	https://www.gisaid.org/	NA	NA	2021-02-03	NA
hCoV-19/Denmark/DCGC-37512/2021	betacoronavirus	EPI_ISL_928653	NA	2021-01-11	Europe	Denmark	Hovedstaden	NA	Europe	Denmark	Hovedstaden	genome	29782	Human	unknown	unknown	NA	B.1.177.21	GV	Department of Virus and Microbiological Special Diagnostics	Statens Serum Institut	Copenhagen	Denmark	Aalborg University	Danish Covid-19 Genome Consortium	https://www.gisaid.org/	NA	NA	2021-02-03	NA
hCoV-19/Denmark/DCGC-37511/2021	betacoronavirus	EPI_ISL_928652	NA	2021-01-25	Europe	Denmark	Sjaelland	NA	Europe	Denmark	Sjaelland	genome	29782	Human	unknown	unknown	NA	B.1.177.21	GV	Department of Virus and Microbiological Special Diagnostics	Statens Serum Institut	Copenhagen	Denmark	Aalborg University	Danish Covid-19 Genome Consortium	https://www.gisaid.org/	NA	NA	2021-02-03	NA
hCoV-19/Denmark/DCGC-37510/2020	betacoronavirus	EPI_ISL_928651	NA	2020-12-21	Europe	Denmark	Syddanmark	NA	Europe	Denmark	Syddanmark	genome	29782	Human	unknown	unknown	NA	C.19	GR	Department of Virus and Microbiological Special Diagnostics	Statens Serum Institut	Copenhagen	Denmark	Aalborg University	Danish Covid-19 Genome Consortium	https://www.gisaid.org/	NA	NA	2021-02-03	NA
hCoV-19/Denmark/DCGC-37509/2021	betacoronavirus	EPI_ISL_928650	NA	2021-01-25	Europe	Denmark	Hovedstaden	NA	Europe	Denmark	Hovedstaden	genome	29782	Human	unknown	unknown	NA	B.1.177.41	GV	Department of Virus and Microbiological Special Diagnostics	Statens Serum Institut	Copenhagen	Denmark	Aalborg University	Danish Covid-19 Genome Consortium	https://www.gisaid.org/	NA	NA	2021-02-03	NA
hCoV-19/Denmark/DCGC-37508/2021	betacoronavirus	EPI_ISL_928649	NA	2021-01-18	Europe	Denmark	Hovedstaden	NA	Europe	Denmark	Hovedstaden	genome	29782	Human	unknown	unknown	NA	B.1.177.60	GV	Department of Virus and Microbiological Special Diagnostics	Statens Serum Institut	Copenhagen	Denmark	Aalborg University	Danish Covid-19 Genome Consortium	https://www.gisaid.org/	NA	NA	2021-02-03	NA
hCoV-19/Denmark/DCGC-37507/2021	betacoronavirus	EPI_ISL_928648	NA	2021-01-25	Europe	Denmark	Syddanmark	NA	Europe	Denmark	Syddanmark	genome	29782	Human	unknown	unknown	NA	B.1.429	GH	Department of Virus and Microbiological Special Diagnostics	Statens Serum Institut	Copenhagen	Denmark	Aalborg University	Danish Covid-19 Genome Consortium	https://www.gisaid.org/	NA	NA	2021-02-03	NA
hCoV-19/Denmark/DCGC-37506/2021	betacoronavirus	EPI_ISL_928647	NA	2021-01-18	Europe	Denmark	Sjaelland	NA	Europe	Denmark	Sjaelland	genome	29782	Human	unknown	unknown	NA	B.1.177.21	GV	Department of Virus and Microbiological Special Diagnostics	Statens Serum Institut	Copenhagen	Denmark	Aalborg University	Danish Covid-19 Genome Consortium	https://www.gisaid.org/	NA	NA	2021-02-03	NA
hCoV-19/Denmark/DCGC-37505/2021	betacoronavirus	EPI_ISL_928646	NA	2021-01-25	Europe	Denmark	Sjaelland	NA	Europe	Denmark	Sjaelland	genome	29782	Human	unknown	unknown	NA	B.1.177.21	GV	Department of Virus and Microbiological Special Diagnostics	Statens Serum Institut	Copenhagen	Denmark	Aalborg University	Danish Covid-19 Genome Consortium	https://www.gisaid.org/	NA	NA	2021-02-03	NA
hCoV-19/Denmark/DCGC-37504/2021	betacoronavirus	EPI_ISL_928645	NA	2021-01-18	Europe	Denmark	Syddanmark	NA	Europe	Denmark	Syddanmark	genome	29782	Human	unknown	unknown	NA	B.1.1.433	GR	Department of Virus and Microbiological Special Diagnostics	Statens Serum Institut	Copenhagen	Denmark	Aalborg University	Danish Covid-19 Genome Consortium	https://www.gisaid.org/	NA	NA	2021-02-03	NA
hCoV-19/Denmark/DCGC-37503/2021	betacoronavirus	EPI_ISL_928644	NA	2021-01-18	Europe	Denmark	Syddanmark	NA	Europe	Denmark	Syddanmark	genome	29763	Human	unknown	unknown	NA	B.1.1.7	GRY	Department of Virus and Microbiological Special Diagnostics	Statens Serum Institut	Copenhagen	Denmark	Aalborg University	Danish Covid-19 Genome Consortium	https://www.gisaid.org/	NA	NA	2021-02-03	NA
hCoV-19/Denmark/DCGC-37502/2021	betacoronavirus	EPI_ISL_928643	NA	2021-01-18	Europe	Denmark	Nordjylland	NA	Europe	Denmark	Nordjylland	genome	29782	Human	unknown	unknown	NA	B.1.177.12	GV	Department of Virus and Microbiological Special Diagnostics	Statens Serum Institut	Copenhagen	Denmark	Aalborg University	Danish Covid-19 Genome Consortium	https://www.gisaid.org/	NA	NA	2021-02-03	NA
hCoV-19/Denmark/DCGC-37501/2021	betacoronavirus	EPI_ISL_928642	NA	2021-01-18	Europe	Denmark	Syddanmark	NA	Europe	Denmark	Syddanmark	genome	29763	Human	unknown	unknown	NA	B.1.1.7	GRY	Department of Virus and Microbiological Special Diagnostics	Statens Serum Institut	Copenhagen	Denmark	Aalborg University	Danish Covid-19 Genome Consortium	https://www.gisaid.org/	NA	NA	2021-02-03	NA
hCoV-19/Denmark/DCGC-37500/2021	betacoronavirus	EPI_ISL_928641	NA	2021-01-18	Europe	Denmark	Syddanmark	NA	Europe	Denmark	Syddanmark	genome	29763	Human	unknown	unknown	NA	B.1.1.7	GRY	Department of Virus and Microbiological Special Diagnostics	Statens Serum Institut	Copenhagen	Denmark	Aalborg University	Danish Covid-19 Genome Consortium	https://www.gisaid.org/	NA	NA	2021-02-03	NA
hCoV-19/Denmark/DCGC-37499/2021	betacoronavirus	EPI_ISL_928640	NA	2021-01-18	Europe	Denmark	Hovedstaden	NA	Europe	Denmark	Hovedstaden	genome	29782	Human	unknown	unknown	NA	B.1.177.60	GV	Department of Virus and Microbiological Special Diagnostics	Statens Serum Institut	Copenhagen	Denmark	Aalborg University	Danish Covid-19 Genome Consortium	https://www.gisaid.org/	NA	NA	2021-02-03	NA
hCoV-19/Denmark/DCGC-37498/2021	betacoronavirus	EPI_ISL_928639	NA	2021-01-18	Europe	Denmark	Nordjylland	NA	Europe	Denmark	Nordjylland	genome	29782	Human	unknown	unknown	NA	AB.1	GH	Department of Virus and Microbiological Special Diagnostics	Statens Serum Institut	Copenhagen	Denmark	Aalborg University	Danish Covid-19 Genome Consortium	https://www.gisaid.org/	NA	NA	2021-02-03	NA
hCoV-19/Denmark/DCGC-37497/2020	betacoronavirus	EPI_ISL_928638	NA	2020-12-14	Europe	Denmark	Hovedstaden	NA	Europe	Denmark	Hovedstaden	genome	29782	Human	unknown	unknown	NA	B.1.177.21	GV	Department of Virus and Microbiological Special Diagnostics	Statens Serum Institut	Copenhagen	Denmark	Aalborg University	Danish Covid-19 Genome Consortium	https://www.gisaid.org/	NA	NA	2021-02-03	NA
hCoV-19/Denmark/DCGC-37496/2021	betacoronavirus	EPI_ISL_928637	NA	2021-01-18	Europe	Denmark	Midtjylland	NA	Europe	Denmark	Midtjylland	genome	29782	Human	unknown	unknown	NA	B.1.127	G	Department of Virus and Microbiological Special Diagnostics	Statens Serum Institut	Copenhagen	Denmark	Aalborg University	Danish Covid-19 Genome Consortium	https://www.gisaid.org/	NA	NA	2021-02-03	NA
hCoV-19/Denmark/DCGC-37495/2020	betacoronavirus	EPI_ISL_928636	NA	2020-12-28	Europe	Denmark	Hovedstaden	NA	Europe	Denmark	Hovedstaden	genome	29782	Human	unknown	unknown	NA	B.1.177.35	GV	Department of Virus and Microbiological Special Diagnostics	Statens Serum Institut	Copenhagen	Denmark	Aalborg University	Danish Covid-19 Genome Consortium	https://www.gisaid.org/	NA	NA	2021-02-03	NA
hCoV-19/Denmark/DCGC-37494/2021	betacoronavirus	EPI_ISL_928635	NA	2021-01-18	Europe	Denmark	Sjaelland	NA	Europe	Denmark	Sjaelland	genome	29782	Human	unknown	unknown	NA	B.1.177.42	GV	Department of Virus and Microbiological Special Diagnostics	Statens Serum Institut	Copenhagen	Denmark	Aalborg University	Danish Covid-19 Genome Consortium	https://www.gisaid.org/	NA	NA	2021-02-03	NA
hCoV-19/Denmark/DCGC-37493/2021	betacoronavirus	EPI_ISL_928634	NA	2021-01-18	Europe	Denmark	Hovedstaden	NA	Europe	Denmark	Hovedstaden	genome	29782	Human	unknown	unknown	NA	B.1.177.41	GV	Department of Virus and Microbiological Special Diagnostics	Statens Serum Institut	Copenhagen	Denmark	Aalborg University	Danish Covid-19 Genome Consortium	https://www.gisaid.org/	NA	NA	2021-02-03	NA
hCoV-19/Denmark/DCGC-37492/2021	betacoronavirus	EPI_ISL_928633	NA	2021-01-11	Europe	Denmark	Sjaelland	NA	Europe	Denmark	Sjaelland	genome	29302	Human	unknown	unknown	NA	B.1.177	GV	Department of Virus and Microbiological Special Diagnostics	Statens Serum Institut	Copenhagen	Denmark	Aalborg University	Danish Covid-19 Genome Consortium	https://www.gisaid.org/	NA	NA	2021-02-03	NA
hCoV-19/Denmark/DCGC-37491/2021	betacoronavirus	EPI_ISL_928632	NA	2021-01-18	Europe	Denmark	Syddanmark	NA	Europe	Denmark	Syddanmark	genome	29782	Human	unknown	unknown	NA	B.1.177.12	GV	Department of Virus and Microbiological Special Diagnostics	Statens Serum Institut	Copenhagen	Denmark	Aalborg University	Danish Covid-19 Genome Consortium	https://www.gisaid.org/	NA	NA	2021-02-03	NA
hCoV-19/Denmark/DCGC-37490/2020	betacoronavirus	EPI_ISL_928631	NA	2020-12-14	Europe	Denmark	Hovedstaden	NA	Europe	Denmark	Hovedstaden	genome	29782	Human	unknown	unknown	NA	B.1.160	GH	Department of Virus and Microbiological Special Diagnostics	Statens Serum Institut	Copenhagen	Denmark	Aalborg University	Danish Covid-19 Genome Consortium	https://www.gisaid.org/	NA	NA	2021-02-03	NA
hCoV-19/Denmark/DCGC-37489/2020	betacoronavirus	EPI_ISL_928630	NA	2020-11-16	Europe	Denmark	Hovedstaden	NA	Europe	Denmark	Hovedstaden	genome	29782	Human	unknown	unknown	NA	B.1.177.21	GV	Department of Virus and Microbiological Special Diagnostics	Statens Serum Institut	Copenhagen	Denmark	Aalborg University	Danish Covid-19 Genome Consortium	https://www.gisaid.org/	NA	NA	2021-02-03	NA
hCoV-19/Denmark/DCGC-37488/2020	betacoronavirus	EPI_ISL_928629	NA	2020-11-02	Europe	Denmark	Midtjylland	NA	Europe	Denmark	Midtjylland	genome	29782	Human	unknown	unknown	NA	B.1.177.35	GV	Department of Virus and Microbiological Special Diagnostics	Statens Serum Institut	Copenhagen	Denmark	Aalborg University	Danish Covid-19 Genome Consortium	https://www.gisaid.org/	NA	NA	2021-02-03	NA
hCoV-19/Denmark/DCGC-37487/2020	betacoronavirus	EPI_ISL_928628	NA	2020-11-16	Europe	Denmark	Syddanmark	NA	Europe	Denmark	Syddanmark	genome	29782	Human	unknown	unknown	NA	B.1.177.12	GV	Department of Virus and Microbiological Special Diagnostics	Statens Serum Institut	Copenhagen	Denmark	Aalborg University	Danish Covid-19 Genome Consortium	https://www.gisaid.org/	NA	NA	2021-02-03	NA
hCoV-19/Denmark/DCGC-37486/2021	betacoronavirus	EPI_ISL_928627	NA	2021-01-18	Europe	Denmark	Midtjylland	NA	Europe	Denmark	Midtjylland	genome	29763	Human	unknown	unknown	NA	B.1.1.7	GRY	Department of Virus and Microbiological Special Diagnostics	Statens Serum Institut	Copenhagen	Denmark	Aalborg University	Danish Covid-19 Genome Consortium	https://www.gisaid.org/	NA	NA	2021-02-03	NA
hCoV-19/Denmark/DCGC-37485/2021	betacoronavirus	EPI_ISL_928626	NA	2021-01-11	Europe	Denmark	Hovedstaden	NA	Europe	Denmark	Hovedstaden	genome	29782	Human	unknown	unknown	NA	B.1.221	G	Department of Virus and Microbiological Special Diagnostics	Statens Serum Institut	Copenhagen	Denmark	Aalborg University	Danish Covid-19 Genome Consortium	https://www.gisaid.org/	NA	NA	2021-02-03	NA
hCoV-19/Denmark/DCGC-37484/2020	betacoronavirus	EPI_ISL_928625	NA	2020-12-21	Europe	Denmark	Hovedstaden	NA	Europe	Denmark	Hovedstaden	genome	29782	Human	unknown	unknown	NA	B.1	G	Department of Virus and Microbiological Special Diagnostics	Statens Serum Institut	Copenhagen	Denmark	Aalborg University	Danish Covid-19 Genome Consortium	https://www.gisaid.org/	NA	NA	2021-02-03	NA
hCoV-19/Denmark/DCGC-37483/2021	betacoronavirus	EPI_ISL_928624	NA	2021-01-11	Europe	Denmark	Midtjylland	NA	Europe	Denmark	Midtjylland	genome	29782	Human	unknown	unknown	NA	B.1.177.86	GV	Department of Virus and Microbiological Special Diagnostics	Statens Serum Institut	Copenhagen	Denmark	Aalborg University	Danish Covid-19 Genome Consortium	https://www.gisaid.org/	NA	NA	2021-02-03	NA
hCoV-19/Denmark/DCGC-37482/2021	betacoronavirus	EPI_ISL_928623	NA	2021-01-11	Europe	Denmark	Syddanmark	NA	Europe	Denmark	Syddanmark	genome	29772	Human	unknown	unknown	NA	B.1.1.7	GRY	Department of Virus and Microbiological Special Diagnostics	Statens Serum Institut	Copenhagen	Denmark	Aalborg University	Danish Covid-19 Genome Consortium	https://www.gisaid.org/	NA	NA	2021-02-03	NA
hCoV-19/Denmark/DCGC-37481/2021	betacoronavirus	EPI_ISL_928622	NA	2021-01-18	Europe	Denmark	Sjaelland	NA	Europe	Denmark	Sjaelland	genome	29782	Human	unknown	unknown	NA	B.1.177.21	GV	Department of Virus and Microbiological Special Diagnostics	Statens Serum Institut	Copenhagen	Denmark	Aalborg University	Danish Covid-19 Genome Consortium	https://www.gisaid.org/	NA	NA	2021-02-03	NA
hCoV-19/Denmark/DCGC-37480/2021	betacoronavirus	EPI_ISL_928621	NA	2021-01-25	Europe	Denmark	Midtjylland	NA	Europe	Denmark	Midtjylland	genome	29782	Human	unknown	unknown	NA	B.1.177.77	GV	Department of Virus and Microbiological Special Diagnostics	Statens Serum Institut	Copenhagen	Denmark	Aalborg University	Danish Covid-19 Genome Consortium	https://www.gisaid.org/	NA	NA	2021-02-03	NA
hCoV-19/Denmark/DCGC-37479/2021	betacoronavirus	EPI_ISL_928620	NA	2021-01-18	Europe	Denmark	Hovedstaden	NA	Europe	Denmark	Hovedstaden	genome	29782	Human	unknown	unknown	NA	B.1.177.21	GV	Department of Virus and Microbiological Special Diagnostics	Statens Serum Institut	Copenhagen	Denmark	Aalborg University	Danish Covid-19 Genome Consortium	https://www.gisaid.org/	NA	NA	2021-02-03	NA
hCoV-19/Denmark/DCGC-37478/2021	betacoronavirus	EPI_ISL_928619	NA	2021-01-18	Europe	Denmark	Syddanmark	NA	Europe	Denmark	Syddanmark	genome	29779	Human	unknown	unknown	NA	B.1.258	G	Department of Virus and Microbiological Special Diagnostics	Statens Serum Institut	Copenhagen	Denmark	Aalborg University	Danish Covid-19 Genome Consortium	https://www.gisaid.org/	NA	NA	2021-02-03	NA
hCoV-19/Denmark/DCGC-37477/2021	betacoronavirus	EPI_ISL_928618	NA	2021-01-18	Europe	Denmark	Hovedstaden	NA	Europe	Denmark	Hovedstaden	genome	29776	Human	unknown	unknown	NA	B.1.258.11	G	Department of Virus and Microbiological Special Diagnostics	Statens Serum Institut	Copenhagen	Denmark	Aalborg University	Danish Covid-19 Genome Consortium	https://www.gisaid.org/	NA	NA	2021-02-03	NA
hCoV-19/Denmark/DCGC-37476/2020	betacoronavirus	EPI_ISL_928617	NA	2020-12-14	Europe	Denmark	Hovedstaden	NA	Europe	Denmark	Hovedstaden	genome	29782	Human	unknown	unknown	NA	B.1.177.21	GV	Department of Virus and Microbiological Special Diagnostics	Statens Serum Institut	Copenhagen	Denmark	Aalborg University	Danish Covid-19 Genome Consortium	https://www.gisaid.org/	NA	NA	2021-02-03	NA
hCoV-19/Denmark/DCGC-37475/2021	betacoronavirus	EPI_ISL_928616	NA	2021-01-18	Europe	Denmark	Syddanmark	NA	Europe	Denmark	Syddanmark	genome	29782	Human	unknown	unknown	NA	B.1.177.86	GV	Department of Virus and Microbiological Special Diagnostics	Statens Serum Institut	Copenhagen	Denmark	Aalborg University	Danish Covid-19 Genome Consortium	https://www.gisaid.org/	NA	NA	2021-02-03	NA
hCoV-19/Denmark/DCGC-37474/2021	betacoronavirus	EPI_ISL_928615	NA	2021-01-18	Europe	Denmark	Midtjylland	NA	Europe	Denmark	Midtjylland	genome	29782	Human	unknown	unknown	NA	B.1.177.12	GV	Department of Virus and Microbiological Special Diagnostics	Statens Serum Institut	Copenhagen	Denmark	Aalborg University	Danish Covid-19 Genome Consortium	https://www.gisaid.org/	NA	NA	2021-02-03	NA
hCoV-19/Denmark/DCGC-37473/2021	betacoronavirus	EPI_ISL_928614	NA	2021-01-25	Europe	Denmark	Sjaelland	NA	Europe	Denmark	Sjaelland	genome	29782	Human	unknown	unknown	NA	B.1.177.86	GV	Department of Virus and Microbiological Special Diagnostics	Statens Serum Institut	Copenhagen	Denmark	Aalborg University	Danish Covid-19 Genome Consortium	https://www.gisaid.org/	NA	NA	2021-02-03	NA
hCoV-19/Denmark/DCGC-37472/2021	betacoronavirus	EPI_ISL_928613	NA	2021-01-18	Europe	Denmark	Syddanmark	NA	Europe	Denmark	Syddanmark	genome	29782	Human	unknown	unknown	NA	B.1.177.35	GV	Department of Virus and Microbiological Special Diagnostics	Statens Serum Institut	Copenhagen	Denmark	Aalborg University	Danish Covid-19 Genome Consortium	https://www.gisaid.org/	NA	NA	2021-02-03	NA
hCoV-19/Denmark/DCGC-37471/2021	betacoronavirus	EPI_ISL_928612	NA	2021-01-18	Europe	Denmark	Hovedstaden	NA	Europe	Denmark	Hovedstaden	genome	29782	Human	unknown	unknown	NA	B.1.36.25	GH	Department of Virus and Microbiological Special Diagnostics	Statens Serum Institut	Copenhagen	Denmark	Aalborg University	Danish Covid-19 Genome Consortium	https://www.gisaid.org/	NA	NA	2021-02-03	NA
hCoV-19/Denmark/DCGC-37470/2021	betacoronavirus	EPI_ISL_928611	NA	2021-01-18	Europe	Denmark	Syddanmark	NA	Europe	Denmark	Syddanmark	genome	29782	Human	unknown	unknown	NA	B.1.177.21	GV	Department of Virus and Microbiological Special Diagnostics	Statens Serum Institut	Copenhagen	Denmark	Aalborg University	Danish Covid-19 Genome Consortium	https://www.gisaid.org/	NA	NA	2021-02-03	NA
hCoV-19/Denmark/DCGC-37469/2021	betacoronavirus	EPI_ISL_928610	NA	2021-01-18	Europe	Denmark	Sjaelland	NA	Europe	Denmark	Sjaelland	genome	29782	Human	unknown	unknown	NA	B.1.177.35	GV	Department of Virus and Microbiological Special Diagnostics	Statens Serum Institut	Copenhagen	Denmark	Aalborg University	Danish Covid-19 Genome Consortium	https://www.gisaid.org/	NA	NA	2021-02-03	NA
hCoV-19/Denmark/DCGC-37468/2020	betacoronavirus	EPI_ISL_928609	NA	2020-12-28	Europe	Denmark	Hovedstaden	NA	Europe	Denmark	Hovedstaden	genome	29776	Human	unknown	unknown	NA	B.1.258	G	Department of Virus and Microbiological Special Diagnostics	Statens Serum Institut	Copenhagen	Denmark	Aalborg University	Danish Covid-19 Genome Consortium	https://www.gisaid.org/	NA	NA	2021-02-03	NA
hCoV-19/Denmark/DCGC-37467/2021	betacoronavirus	EPI_ISL_928608	NA	2021-01-18	Europe	Denmark	Sjaelland	NA	Europe	Denmark	Sjaelland	genome	29782	Human	unknown	unknown	NA	B.1.177.21	GV	Department of Virus and Microbiological Special Diagnostics	Statens Serum Institut	Copenhagen	Denmark	Aalborg University	Danish Covid-19 Genome Consortium	https://www.gisaid.org/	NA	NA	2021-02-03	NA
hCoV-19/Denmark/DCGC-37466/2021	betacoronavirus	EPI_ISL_928607	NA	2021-01-18	Europe	Denmark	Syddanmark	NA	Europe	Denmark	Syddanmark	genome	29776	Human	unknown	unknown	NA	B.1.258.22	G	Department of Virus and Microbiological Special Diagnostics	Statens Serum Institut	Copenhagen	Denmark	Aalborg University	Danish Covid-19 Genome Consortium	https://www.gisaid.org/	NA	NA	2021-02-03	NA
hCoV-19/Denmark/DCGC-37465/2020	betacoronavirus	EPI_ISL_928606	NA	2020-11-16	Europe	Denmark	Hovedstaden	NA	Europe	Denmark	Hovedstaden	genome	29782	Human	unknown	unknown	NA	B.1.177.21	GV	Department of Virus and Microbiological Special Diagnostics	Statens Serum Institut	Copenhagen	Denmark	Aalborg University	Danish Covid-19 Genome Consortium	https://www.gisaid.org/	NA	NA	2021-02-03	NA
hCoV-19/Denmark/DCGC-37464/2021	betacoronavirus	EPI_ISL_928605	NA	2021-01-18	Europe	Denmark		NA	Europe	Denmark		genome	29763	Human	unknown	unknown	NA	B.1.1.7	GRY	Department of Virus and Microbiological Special Diagnostics	Statens Serum Institut	Copenhagen	Denmark	Aalborg University	Danish Covid-19 Genome Consortium	https://www.gisaid.org/	NA	NA	2021-02-03	NA
hCoV-19/Denmark/DCGC-37463/2021	betacoronavirus	EPI_ISL_928604	NA	2021-01-11	Europe	Denmark	Sjaelland	NA	Europe	Denmark	Sjaelland	genome	29782	Human	unknown	unknown	NA	B.1.177.86	GV	Department of Virus and Microbiological Special Diagnostics	Statens Serum Institut	Copenhagen	Denmark	Aalborg University	Danish Covid-19 Genome Consortium	https://www.gisaid.org/	NA	NA	2021-02-03	NA
hCoV-19/Denmark/DCGC-37462/2021	betacoronavirus	EPI_ISL_928603	NA	2021-01-18	Europe	Denmark	Hovedstaden	NA	Europe	Denmark	Hovedstaden	genome	29782	Human	unknown	unknown	NA	B.1.160	GH	Department of Virus and Microbiological Special Diagnostics	Statens Serum Institut	Copenhagen	Denmark	Aalborg University	Danish Covid-19 Genome Consortium	https://www.gisaid.org/	NA	NA	2021-02-03	NA
hCoV-19/Denmark/DCGC-37461/2021	betacoronavirus	EPI_ISL_928602	NA	2021-01-18	Europe	Denmark	Sjaelland	NA	Europe	Denmark	Sjaelland	genome	29782	Human	unknown	unknown	NA	B.1.177.21	GV	Department of Virus and Microbiological Special Diagnostics	Statens Serum Institut	Copenhagen	Denmark	Aalborg University	Danish Covid-19 Genome Consortium	https://www.gisaid.org/	NA	NA	2021-02-03	NA
hCoV-19/Denmark/DCGC-37460/2021	betacoronavirus	EPI_ISL_928601	NA	2021-01-11	Europe	Denmark	Sjaelland	NA	Europe	Denmark	Sjaelland	genome	29763	Human	unknown	unknown	NA	B.1.1.7	GRY	Department of Virus and Microbiological Special Diagnostics	Statens Serum Institut	Copenhagen	Denmark	Aalborg University	Danish Covid-19 Genome Consortium	https://www.gisaid.org/	NA	NA	2021-02-03	NA
hCoV-19/Denmark/DCGC-37459/2020	betacoronavirus	EPI_ISL_928600	NA	2020-12-07	Europe	Denmark	Hovedstaden	NA	Europe	Denmark	Hovedstaden	genome	29782	Human	unknown	unknown	NA	B.1.221	G	Department of Virus and Microbiological Special Diagnostics	Statens Serum Institut	Copenhagen	Denmark	Aalborg University	Danish Covid-19 Genome Consortium	https://www.gisaid.org/	NA	NA	2021-02-03	NA
hCoV-19/Denmark/DCGC-37458/2021	betacoronavirus	EPI_ISL_928599	NA	2021-01-18	Europe	Denmark	Midtjylland	NA	Europe	Denmark	Midtjylland	genome	29781	Human	unknown	unknown	NA	B.1.177.12	GV	Department of Virus and Microbiological Special Diagnostics	Statens Serum Institut	Copenhagen	Denmark	Aalborg University	Danish Covid-19 Genome Consortium	https://www.gisaid.org/	NA	NA	2021-02-03	NA
hCoV-19/Denmark/DCGC-37457/2021	betacoronavirus	EPI_ISL_928598	NA	2021-01-18	Europe	Denmark	Hovedstaden	NA	Europe	Denmark	Hovedstaden	genome	29763	Human	unknown	unknown	NA	B.1.1.7	GRY	Department of Virus and Microbiological Special Diagnostics	Statens Serum Institut	Copenhagen	Denmark	Aalborg University	Danish Covid-19 Genome Consortium	https://www.gisaid.org/	NA	NA	2021-02-03	NA
hCoV-19/Denmark/DCGC-37456/2021	betacoronavirus	EPI_ISL_928597	NA	2021-01-18	Europe	Denmark	Sjaelland	NA	Europe	Denmark	Sjaelland	genome	29782	Human	unknown	unknown	NA	B.1.177.42	GV	Department of Virus and Microbiological Special Diagnostics	Statens Serum Institut	Copenhagen	Denmark	Aalborg University	Danish Covid-19 Genome Consortium	https://www.gisaid.org/	NA	NA	2021-02-03	NA
hCoV-19/Denmark/DCGC-37455/2021	betacoronavirus	EPI_ISL_928596	NA	2021-01-18	Europe	Denmark	Midtjylland	NA	Europe	Denmark	Midtjylland	genome	29782	Human	unknown	unknown	NA	B.1.471	GH	Department of Virus and Microbiological Special Diagnostics	Statens Serum Institut	Copenhagen	Denmark	Aalborg University	Danish Covid-19 Genome Consortium	https://www.gisaid.org/	NA	NA	2021-02-03	NA
hCoV-19/Denmark/DCGC-37454/2021	betacoronavirus	EPI_ISL_928595	NA	2021-01-25	Europe	Denmark	Sjaelland	NA	Europe	Denmark	Sjaelland	genome	29782	Human	unknown	unknown	NA	B.1.177.21	GV	Department of Virus and Microbiological Special Diagnostics	Statens Serum Institut	Copenhagen	Denmark	Aalborg University	Danish Covid-19 Genome Consortium	https://www.gisaid.org/	NA	NA	2021-02-03	NA
hCoV-19/Denmark/DCGC-37453/2021	betacoronavirus	EPI_ISL_928594	NA	2021-01-18	Europe	Denmark	Hovedstaden	NA	Europe	Denmark	Hovedstaden	genome	29782	Human	unknown	unknown	NA	B.1.160	GH	Department of Virus and Microbiological Special Diagnostics	Statens Serum Institut	Copenhagen	Denmark	Aalborg University	Danish Covid-19 Genome Consortium	https://www.gisaid.org/	NA	NA	2021-02-03	NA
hCoV-19/Denmark/DCGC-37452/2021	betacoronavirus	EPI_ISL_928593	NA	2021-01-18	Europe	Denmark	Hovedstaden	NA	Europe	Denmark	Hovedstaden	genome	29782	Human	unknown	unknown	NA	B.1.221	G	Department of Virus and Microbiological Special Diagnostics	Statens Serum Institut	Copenhagen	Denmark	Aalborg University	Danish Covid-19 Genome Consortium	https://www.gisaid.org/	NA	NA	2021-02-03	NA
hCoV-19/Denmark/DCGC-37451/2021	betacoronavirus	EPI_ISL_928592	NA	2021-01-18	Europe	Denmark	Syddanmark	NA	Europe	Denmark	Syddanmark	genome	29782	Human	unknown	unknown	NA	B.1.160	GH	Department of Virus and Microbiological Special Diagnostics	Statens Serum Institut	Copenhagen	Denmark	Aalborg University	Danish Covid-19 Genome Consortium	https://www.gisaid.org/	NA	NA	2021-02-03	NA
hCoV-19/Denmark/DCGC-37450/2021	betacoronavirus	EPI_ISL_928591	NA	2021-01-18	Europe	Denmark	Nordjylland	NA	Europe	Denmark	Nordjylland	genome	29781	Human	unknown	unknown	NA	B.1.177.12	GV	Department of Virus and Microbiological Special Diagnostics	Statens Serum Institut	Copenhagen	Denmark	Aalborg University	Danish Covid-19 Genome Consortium	https://www.gisaid.org/	NA	NA	2021-02-03	NA
hCoV-19/Denmark/DCGC-37449/2021	betacoronavirus	EPI_ISL_928590	NA	2021-01-18	Europe	Denmark	Hovedstaden	NA	Europe	Denmark	Hovedstaden	genome	29763	Human	unknown	unknown	NA	B.1.1.7	GRY	Department of Virus and Microbiological Special Diagnostics	Statens Serum Institut	Copenhagen	Denmark	Aalborg University	Danish Covid-19 Genome Consortium	https://www.gisaid.org/	NA	NA	2021-02-03	NA
hCoV-19/Denmark/DCGC-37448/2021	betacoronavirus	EPI_ISL_928589	NA	2021-01-18	Europe	Denmark	Hovedstaden	NA	Europe	Denmark	Hovedstaden	genome	29763	Human	unknown	unknown	NA	B.1.1.7	GRY	Department of Virus and Microbiological Special Diagnostics	Statens Serum Institut	Copenhagen	Denmark	Aalborg University	Danish Covid-19 Genome Consortium	https://www.gisaid.org/	NA	NA	2021-02-03	NA
hCoV-19/Denmark/DCGC-37447/2020	betacoronavirus	EPI_ISL_928588	NA	2020-11-02	Europe	Denmark	Midtjylland	NA	Europe	Denmark	Midtjylland	genome	29782	Human	unknown	unknown	NA	B.1.1.170	GR	Department of Virus and Microbiological Special Diagnostics	Statens Serum Institut	Copenhagen	Denmark	Aalborg University	Danish Covid-19 Genome Consortium	https://www.gisaid.org/	NA	NA	2021-02-03	NA
hCoV-19/Denmark/DCGC-37446/2021	betacoronavirus	EPI_ISL_928587	NA	2021-01-25	Europe	Denmark	Sjaelland	NA	Europe	Denmark	Sjaelland	genome	29782	Human	unknown	unknown	NA	B.1.221	G	Department of Virus and Microbiological Special Diagnostics	Statens Serum Institut	Copenhagen	Denmark	Aalborg University	Danish Covid-19 Genome Consortium	https://www.gisaid.org/	NA	NA	2021-02-03	NA
hCoV-19/Denmark/DCGC-37445/2021	betacoronavirus	EPI_ISL_928586	NA	2021-01-25	Europe	Denmark	Hovedstaden	NA	Europe	Denmark	Hovedstaden	genome	29782	Human	unknown	unknown	NA	B.1.469	GH	Department of Virus and Microbiological Special Diagnostics	Statens Serum Institut	Copenhagen	Denmark	Aalborg University	Danish Covid-19 Genome Consortium	https://www.gisaid.org/	NA	NA	2021-02-03	NA
hCoV-19/Denmark/DCGC-37444/2020	betacoronavirus	EPI_ISL_928585	NA	2020-12-07	Europe	Denmark	Hovedstaden	NA	Europe	Denmark	Hovedstaden	genome	29782	Human	unknown	unknown	NA	B.1.177.21	GV	Department of Virus and Microbiological Special Diagnostics	Statens Serum Institut	Copenhagen	Denmark	Aalborg University	Danish Covid-19 Genome Consortium	https://www.gisaid.org/	NA	NA	2021-02-03	NA
hCoV-19/Denmark/DCGC-37443/2021	betacoronavirus	EPI_ISL_928584	NA	2021-01-18	Europe	Denmark	Midtjylland	NA	Europe	Denmark	Midtjylland	genome	29782	Human	unknown	unknown	NA	B.1.177.12	GV	Department of Virus and Microbiological Special Diagnostics	Statens Serum Institut	Copenhagen	Denmark	Aalborg University	Danish Covid-19 Genome Consortium	https://www.gisaid.org/	NA	NA	2021-02-03	NA
hCoV-19/Denmark/DCGC-37442/2021	betacoronavirus	EPI_ISL_928583	NA	2021-01-18	Europe	Denmark	Syddanmark	NA	Europe	Denmark	Syddanmark	genome	29763	Human	unknown	unknown	NA	B.1.1.7	GRY	Department of Virus and Microbiological Special Diagnostics	Statens Serum Institut	Copenhagen	Denmark	Aalborg University	Danish Covid-19 Genome Consortium	https://www.gisaid.org/	NA	NA	2021-02-03	NA
hCoV-19/Denmark/DCGC-37441/2021	betacoronavirus	EPI_ISL_928582	NA	2021-01-18	Europe	Denmark	Hovedstaden	NA	Europe	Denmark	Hovedstaden	genome	29782	Human	unknown	unknown	NA	B.1.469	GH	Department of Virus and Microbiological Special Diagnostics	Statens Serum Institut	Copenhagen	Denmark	Aalborg University	Danish Covid-19 Genome Consortium	https://www.gisaid.org/	NA	NA	2021-02-03	NA
hCoV-19/Denmark/DCGC-37440/2020	betacoronavirus	EPI_ISL_928581	NA	2020-12-14	Europe	Denmark	Syddanmark	NA	Europe	Denmark	Syddanmark	genome	29782	Human	unknown	unknown	NA	B.1.258.15	G	Department of Virus and Microbiological Special Diagnostics	Statens Serum Institut	Copenhagen	Denmark	Aalborg University	Danish Covid-19 Genome Consortium	https://www.gisaid.org/	NA	NA	2021-02-03	NA
hCoV-19/Denmark/DCGC-37439/2020	betacoronavirus	EPI_ISL_928580	NA	2020-12-07	Europe	Denmark	Hovedstaden	NA	Europe	Denmark	Hovedstaden	genome	29782	Human	unknown	unknown	NA	B.1.177.21	GV	Department of Virus and Microbiological Special Diagnostics	Statens Serum Institut	Copenhagen	Denmark	Aalborg University	Danish Covid-19 Genome Consortium	https://www.gisaid.org/	NA	NA	2021-02-03	NA
hCoV-19/Denmark/DCGC-37438/2021	betacoronavirus	EPI_ISL_928579	NA	2021-01-18	Europe	Denmark	Midtjylland	NA	Europe	Denmark	Midtjylland	genome	29782	Human	unknown	unknown	NA	B.1.221.3	G	Department of Virus and Microbiological Special Diagnostics	Statens Serum Institut	Copenhagen	Denmark	Aalborg University	Danish Covid-19 Genome Consortium	https://www.gisaid.org/	NA	NA	2021-02-03	NA
hCoV-19/Denmark/DCGC-37437/2021	betacoronavirus	EPI_ISL_928578	NA	2021-01-18	Europe	Denmark	Midtjylland	NA	Europe	Denmark	Midtjylland	genome	29782	Human	unknown	unknown	NA	B.1.177.24	GV	Department of Virus and Microbiological Special Diagnostics	Statens Serum Institut	Copenhagen	Denmark	Aalborg University	Danish Covid-19 Genome Consortium	https://www.gisaid.org/	NA	NA	2021-02-03	NA
hCoV-19/Denmark/DCGC-37436/2021	betacoronavirus	EPI_ISL_928577	NA	2021-01-18	Europe	Denmark	Sjaelland	NA	Europe	Denmark	Sjaelland	genome	29779	Human	unknown	unknown	NA	B.1.177.21	GV	Department of Virus and Microbiological Special Diagnostics	Statens Serum Institut	Copenhagen	Denmark	Aalborg University	Danish Covid-19 Genome Consortium	https://www.gisaid.org/	NA	NA	2021-02-03	NA
hCoV-19/Denmark/DCGC-37435/2021	betacoronavirus	EPI_ISL_928576	NA	2021-01-18	Europe	Denmark	Syddanmark	NA	Europe	Denmark	Syddanmark	genome	29763	Human	unknown	unknown	NA	B.1.1.7	GRY	Department of Virus and Microbiological Special Diagnostics	Statens Serum Institut	Copenhagen	Denmark	Aalborg University	Danish Covid-19 Genome Consortium	https://www.gisaid.org/	NA	NA	2021-02-03	NA
hCoV-19/Denmark/DCGC-37434/2021	betacoronavirus	EPI_ISL_928575	NA	2021-01-18	Europe	Denmark	Sjaelland	NA	Europe	Denmark	Sjaelland	genome	29763	Human	unknown	unknown	NA	B.1.1.7	GRY	Department of Virus and Microbiological Special Diagnostics	Statens Serum Institut	Copenhagen	Denmark	Aalborg University	Danish Covid-19 Genome Consortium	https://www.gisaid.org/	NA	NA	2021-02-03	NA
hCoV-19/Denmark/DCGC-37433/2021	betacoronavirus	EPI_ISL_928574	NA	2021-01-18	Europe	Denmark	Hovedstaden	NA	Europe	Denmark	Hovedstaden	genome	29782	Human	unknown	unknown	NA	B.1.177.21	GV	Department of Virus and Microbiological Special Diagnostics	Statens Serum Institut	Copenhagen	Denmark	Aalborg University	Danish Covid-19 Genome Consortium	https://www.gisaid.org/	NA	NA	2021-02-03	NA
hCoV-19/Denmark/DCGC-37432/2021	betacoronavirus	EPI_ISL_928573	NA	2021-01-18	Europe	Denmark	Hovedstaden	NA	Europe	Denmark	Hovedstaden	genome	29782	Human	unknown	unknown	NA	B.1.177.21	GV	Department of Virus and Microbiological Special Diagnostics	Statens Serum Institut	Copenhagen	Denmark	Aalborg University	Danish Covid-19 Genome Consortium	https://www.gisaid.org/	NA	NA	2021-02-03	NA
hCoV-19/Denmark/DCGC-37431/2021	betacoronavirus	EPI_ISL_928572	NA	2021-01-18	Europe	Denmark		NA	Europe	Denmark		genome	29763	Human	unknown	unknown	NA	B.1.1.7	GRY	Department of Virus and Microbiological Special Diagnostics	Statens Serum Institut	Copenhagen	Denmark	Aalborg University	Danish Covid-19 Genome Consortium	https://www.gisaid.org/	NA	NA	2021-02-03	NA
hCoV-19/Denmark/DCGC-37430/2021	betacoronavirus	EPI_ISL_928571	NA	2021-01-18	Europe	Denmark	Midtjylland	NA	Europe	Denmark	Midtjylland	genome	29782	Human	unknown	unknown	NA	B.1.221.3	G	Department of Virus and Microbiological Special Diagnostics	Statens Serum Institut	Copenhagen	Denmark	Aalborg University	Danish Covid-19 Genome Consortium	https://www.gisaid.org/	NA	NA	2021-02-03	NA
hCoV-19/Denmark/DCGC-37429/2021	betacoronavirus	EPI_ISL_928570	NA	2021-01-11	Europe	Denmark	Syddanmark	NA	Europe	Denmark	Syddanmark	genome	29782	Human	unknown	unknown	NA	B.1.177.12	GV	Department of Virus and Microbiological Special Diagnostics	Statens Serum Institut	Copenhagen	Denmark	Aalborg University	Danish Covid-19 Genome Consortium	https://www.gisaid.org/	NA	NA	2021-02-03	NA
hCoV-19/Denmark/DCGC-37428/2021	betacoronavirus	EPI_ISL_928569	NA	2021-01-25	Europe	Denmark	Sjaelland	NA	Europe	Denmark	Sjaelland	genome	29782	Human	unknown	unknown	NA	B.1.177.21	GV	Department of Virus and Microbiological Special Diagnostics	Statens Serum Institut	Copenhagen	Denmark	Aalborg University	Danish Covid-19 Genome Consortium	https://www.gisaid.org/	NA	NA	2021-02-03	NA
hCoV-19/Denmark/DCGC-37427/2021	betacoronavirus	EPI_ISL_928568	NA	2021-01-25	Europe	Denmark	Hovedstaden	NA	Europe	Denmark	Hovedstaden	genome	29782	Human	unknown	unknown	NA	B.1.177	GV	Department of Virus and Microbiological Special Diagnostics	Statens Serum Institut	Copenhagen	Denmark	Aalborg University	Danish Covid-19 Genome Consortium	https://www.gisaid.org/	NA	NA	2021-02-03	NA
hCoV-19/Denmark/DCGC-37426/2021	betacoronavirus	EPI_ISL_928567	NA	2021-01-18	Europe	Denmark	Hovedstaden	NA	Europe	Denmark	Hovedstaden	genome	29782	Human	unknown	unknown	NA	B.1.177.12	GV	Department of Virus and Microbiological Special Diagnostics	Statens Serum Institut	Copenhagen	Denmark	Aalborg University	Danish Covid-19 Genome Consortium	https://www.gisaid.org/	NA	NA	2021-02-03	NA
hCoV-19/Denmark/DCGC-37425/2021	betacoronavirus	EPI_ISL_928566	NA	2021-01-18	Europe	Denmark	Midtjylland	NA	Europe	Denmark	Midtjylland	genome	29763	Human	unknown	unknown	NA	B.1.1.7	GRY	Department of Virus and Microbiological Special Diagnostics	Statens Serum Institut	Copenhagen	Denmark	Aalborg University	Danish Covid-19 Genome Consortium	https://www.gisaid.org/	NA	NA	2021-02-03	NA
hCoV-19/Denmark/DCGC-37424/2021	betacoronavirus	EPI_ISL_928565	NA	2021-01-25	Europe	Denmark	Hovedstaden	NA	Europe	Denmark	Hovedstaden	genome	29781	Human	unknown	unknown	NA	B.1.177.21	GV	Department of Virus and Microbiological Special Diagnostics	Statens Serum Institut	Copenhagen	Denmark	Aalborg University	Danish Covid-19 Genome Consortium	https://www.gisaid.org/	NA	NA	2021-02-03	NA
hCoV-19/Denmark/DCGC-37423/2021	betacoronavirus	EPI_ISL_928564	NA	2021-01-18	Europe	Denmark	Hovedstaden	NA	Europe	Denmark	Hovedstaden	genome	29782	Human	unknown	unknown	NA	B.1	G	Department of Virus and Microbiological Special Diagnostics	Statens Serum Institut	Copenhagen	Denmark	Aalborg University	Danish Covid-19 Genome Consortium	https://www.gisaid.org/	NA	NA	2021-02-03	NA
hCoV-19/Denmark/DCGC-37422/2020	betacoronavirus	EPI_ISL_928563	NA	2020-12-14	Europe	Denmark	Syddanmark	NA	Europe	Denmark	Syddanmark	genome	29773	Human	unknown	unknown	NA	B.1.160.17	GH	Department of Virus and Microbiological Special Diagnostics	Statens Serum Institut	Copenhagen	Denmark	Aalborg University	Danish Covid-19 Genome Consortium	https://www.gisaid.org/	NA	NA	2021-02-03	NA
hCoV-19/Denmark/DCGC-37421/2021	betacoronavirus	EPI_ISL_928562	NA	2021-01-18	Europe	Denmark	Sjaelland	NA	Europe	Denmark	Sjaelland	genome	29776	Human	unknown	unknown	NA	B.1.258.11	G	Department of Virus and Microbiological Special Diagnostics	Statens Serum Institut	Copenhagen	Denmark	Aalborg University	Danish Covid-19 Genome Consortium	https://www.gisaid.org/	NA	NA	2021-02-03	NA
hCoV-19/Denmark/DCGC-37420/2020	betacoronavirus	EPI_ISL_928561	NA	2020-12-21	Europe	Denmark	Sjaelland	NA	Europe	Denmark	Sjaelland	genome	29776	Human	unknown	unknown	NA	B.1.258	G	Department of Virus and Microbiological Special Diagnostics	Statens Serum Institut	Copenhagen	Denmark	Aalborg University	Danish Covid-19 Genome Consortium	https://www.gisaid.org/	NA	NA	2021-02-03	NA
hCoV-19/Denmark/DCGC-37419/2020	betacoronavirus	EPI_ISL_928560	NA	2020-12-28	Europe	Denmark	Hovedstaden	NA	Europe	Denmark	Hovedstaden	genome	29779	Human	unknown	unknown	NA	B.1.177	GV	Department of Virus and Microbiological Special Diagnostics	Statens Serum Institut	Copenhagen	Denmark	Aalborg University	Danish Covid-19 Genome Consortium	https://www.gisaid.org/	NA	NA	2021-02-03	NA
hCoV-19/Denmark/DCGC-37418/2021	betacoronavirus	EPI_ISL_928559	NA	2021-01-18	Europe	Denmark	Hovedstaden	NA	Europe	Denmark	Hovedstaden	genome	29782	Human	unknown	unknown	NA	B.1.1.519	GR	Department of Virus and Microbiological Special Diagnostics	Statens Serum Institut	Copenhagen	Denmark	Aalborg University	Danish Covid-19 Genome Consortium	https://www.gisaid.org/	NA	NA	2021-02-03	NA
hCoV-19/Denmark/DCGC-37417/2021	betacoronavirus	EPI_ISL_928558	NA	2021-01-18	Europe	Denmark	Nordjylland	NA	Europe	Denmark	Nordjylland	genome	29782	Human	unknown	unknown	NA	B.1.177.12	GV	Department of Virus and Microbiological Special Diagnostics	Statens Serum Institut	Copenhagen	Denmark	Aalborg University	Danish Covid-19 Genome Consortium	https://www.gisaid.org/	NA	NA	2021-02-03	NA
hCoV-19/Denmark/DCGC-37416/2021	betacoronavirus	EPI_ISL_928557	NA	2021-01-11	Europe	Denmark	Syddanmark	NA	Europe	Denmark	Syddanmark	genome	29776	Human	unknown	unknown	NA	B.1.258.22	G	Department of Virus and Microbiological Special Diagnostics	Statens Serum Institut	Copenhagen	Denmark	Aalborg University	Danish Covid-19 Genome Consortium	https://www.gisaid.org/	NA	NA	2021-02-03	NA
hCoV-19/Denmark/DCGC-37415/2021	betacoronavirus	EPI_ISL_928556	NA	2021-01-18	Europe	Denmark	Midtjylland	NA	Europe	Denmark	Midtjylland	genome	29764	Human	unknown	unknown	NA	B.1.127	G	Department of Virus and Microbiological Special Diagnostics	Statens Serum Institut	Copenhagen	Denmark	Aalborg University	Danish Covid-19 Genome Consortium	https://www.gisaid.org/	NA	NA	2021-02-03	NA
hCoV-19/Denmark/DCGC-37414/2021	betacoronavirus	EPI_ISL_928555	NA	2021-01-18	Europe	Denmark		NA	Europe	Denmark		genome	29782	Human	unknown	unknown	NA	B.1.221	G	Department of Virus and Microbiological Special Diagnostics	Statens Serum Institut	Copenhagen	Denmark	Aalborg University	Danish Covid-19 Genome Consortium	https://www.gisaid.org/	NA	NA	2021-02-03	NA
hCoV-19/Denmark/DCGC-37413/2021	betacoronavirus	EPI_ISL_928554	NA	2021-01-18	Europe	Denmark	Hovedstaden	NA	Europe	Denmark	Hovedstaden	genome	29782	Human	unknown	unknown	NA	B.1.177.21	GV	Department of Virus and Microbiological Special Diagnostics	Statens Serum Institut	Copenhagen	Denmark	Aalborg University	Danish Covid-19 Genome Consortium	https://www.gisaid.org/	NA	NA	2021-02-03	NA
hCoV-19/Denmark/DCGC-37412/2021	betacoronavirus	EPI_ISL_928553	NA	2021-01-11	Europe	Denmark	Syddanmark	NA	Europe	Denmark	Syddanmark	genome	29776	Human	unknown	unknown	NA	B.1.258.11	G	Department of Virus and Microbiological Special Diagnostics	Statens Serum Institut	Copenhagen	Denmark	Aalborg University	Danish Covid-19 Genome Consortium	https://www.gisaid.org/	NA	NA	2021-02-03	NA
hCoV-19/Denmark/DCGC-37411/2021	betacoronavirus	EPI_ISL_928552	NA	2021-01-11	Europe	Denmark	Hovedstaden	NA	Europe	Denmark	Hovedstaden	genome	29782	Human	unknown	unknown	NA	B.1.177.21	GV	Department of Virus and Microbiological Special Diagnostics	Statens Serum Institut	Copenhagen	Denmark	Aalborg University	Danish Covid-19 Genome Consortium	https://www.gisaid.org/	NA	NA	2021-02-03	NA
hCoV-19/Denmark/DCGC-37410/2021	betacoronavirus	EPI_ISL_928551	NA	2021-01-18	Europe	Denmark	Hovedstaden	NA	Europe	Denmark	Hovedstaden	genome	29782	Human	unknown	unknown	NA	B.1.160	GH	Department of Virus and Microbiological Special Diagnostics	Statens Serum Institut	Copenhagen	Denmark	Aalborg University	Danish Covid-19 Genome Consortium	https://www.gisaid.org/	NA	NA	2021-02-03	NA
hCoV-19/Denmark/DCGC-37409/2020	betacoronavirus	EPI_ISL_928550	NA	2020-11-02	Europe	Denmark	Midtjylland	NA	Europe	Denmark	Midtjylland	genome	29782	Human	unknown	unknown	NA	B.1.1	G	Department of Virus and Microbiological Special Diagnostics	Statens Serum Institut	Copenhagen	Denmark	Aalborg University	Danish Covid-19 Genome Consortium	https://www.gisaid.org/	NA	NA	2021-02-03	NA
hCoV-19/Denmark/DCGC-37408/2021	betacoronavirus	EPI_ISL_928549	NA	2021-01-18	Europe	Denmark	Hovedstaden	NA	Europe	Denmark	Hovedstaden	genome	29782	Human	unknown	unknown	NA	B.1.177	GV	Department of Virus and Microbiological Special Diagnostics	Statens Serum Institut	Copenhagen	Denmark	Aalborg University	Danish Covid-19 Genome Consortium	https://www.gisaid.org/	NA	NA	2021-02-03	NA
hCoV-19/Denmark/DCGC-37407/2021	betacoronavirus	EPI_ISL_928548	NA	2021-01-25	Europe	Denmark	Midtjylland	NA	Europe	Denmark	Midtjylland	genome	29782	Human	unknown	unknown	NA	B.1.177.12	GV	Department of Virus and Microbiological Special Diagnostics	Statens Serum Institut	Copenhagen	Denmark	Aalborg University	Danish Covid-19 Genome Consortium	https://www.gisaid.org/	NA	NA	2021-02-03	NA
hCoV-19/Denmark/DCGC-37406/2021	betacoronavirus	EPI_ISL_928547	NA	2021-01-18	Europe	Denmark	Hovedstaden	NA	Europe	Denmark	Hovedstaden	genome	29782	Human	unknown	unknown	NA	B.1.177.41	GV	Department of Virus and Microbiological Special Diagnostics	Statens Serum Institut	Copenhagen	Denmark	Aalborg University	Danish Covid-19 Genome Consortium	https://www.gisaid.org/	NA	NA	2021-02-03	NA
hCoV-19/Denmark/DCGC-37405/2020	betacoronavirus	EPI_ISL_928546	NA	2020-12-28	Europe	Denmark	Hovedstaden	NA	Europe	Denmark	Hovedstaden	genome	29782	Human	unknown	unknown	NA	B.1.177.21	GV	Department of Virus and Microbiological Special Diagnostics	Statens Serum Institut	Copenhagen	Denmark	Aalborg University	Danish Covid-19 Genome Consortium	https://www.gisaid.org/	NA	NA	2021-02-03	NA
hCoV-19/Denmark/DCGC-37404/2021	betacoronavirus	EPI_ISL_928545	NA	2021-01-18	Europe	Denmark	Midtjylland	NA	Europe	Denmark	Midtjylland	genome	29771	Human	unknown	unknown	NA	B.1.177.81	GV	Department of Virus and Microbiological Special Diagnostics	Statens Serum Institut	Copenhagen	Denmark	Aalborg University	Danish Covid-19 Genome Consortium	https://www.gisaid.org/	NA	NA	2021-02-03	NA
hCoV-19/Denmark/DCGC-37403/2021	betacoronavirus	EPI_ISL_928544	NA	2021-01-18	Europe	Denmark	Hovedstaden	NA	Europe	Denmark	Hovedstaden	genome	29782	Human	unknown	unknown	NA	B.1.177.21	GV	Department of Virus and Microbiological Special Diagnostics	Statens Serum Institut	Copenhagen	Denmark	Aalborg University	Danish Covid-19 Genome Consortium	https://www.gisaid.org/	NA	NA	2021-02-03	NA
hCoV-19/Denmark/DCGC-37402/2021	betacoronavirus	EPI_ISL_928543	NA	2021-01-18	Europe	Denmark	Hovedstaden	NA	Europe	Denmark	Hovedstaden	genome	29782	Human	unknown	unknown	NA	B.1.177.21	GV	Department of Virus and Microbiological Special Diagnostics	Statens Serum Institut	Copenhagen	Denmark	Aalborg University	Danish Covid-19 Genome Consortium	https://www.gisaid.org/	NA	NA	2021-02-03	NA
hCoV-19/Denmark/DCGC-37401/2021	betacoronavirus	EPI_ISL_928542	NA	2021-01-18	Europe	Denmark	Syddanmark	NA	Europe	Denmark	Syddanmark	genome	29782	Human	unknown	unknown	NA	B.1.177.35	GV	Department of Virus and Microbiological Special Diagnostics	Statens Serum Institut	Copenhagen	Denmark	Aalborg University	Danish Covid-19 Genome Consortium	https://www.gisaid.org/	NA	NA	2021-02-03	NA
hCoV-19/Denmark/DCGC-37400/2021	betacoronavirus	EPI_ISL_928541	NA	2021-01-11	Europe	Denmark	Hovedstaden	NA	Europe	Denmark	Hovedstaden	genome	29782	Human	unknown	unknown	NA	B.1.177.12	GV	Department of Virus and Microbiological Special Diagnostics	Statens Serum Institut	Copenhagen	Denmark	Aalborg University	Danish Covid-19 Genome Consortium	https://www.gisaid.org/	NA	NA	2021-02-03	NA
hCoV-19/Denmark/DCGC-37399/2021	betacoronavirus	EPI_ISL_928540	NA	2021-01-18	Europe	Denmark	Hovedstaden	NA	Europe	Denmark	Hovedstaden	genome	29782	Human	unknown	unknown	NA	B.1.177.21	GV	Department of Virus and Microbiological Special Diagnostics	Statens Serum Institut	Copenhagen	Denmark	Aalborg University	Danish Covid-19 Genome Consortium	https://www.gisaid.org/	NA	NA	2021-02-03	NA
hCoV-19/Denmark/DCGC-37398/2020	betacoronavirus	EPI_ISL_928539	NA	2020-12-14	Europe	Denmark	Hovedstaden	NA	Europe	Denmark	Hovedstaden	genome	29782	Human	unknown	unknown	NA	B.1.177.21	GV	Department of Virus and Microbiological Special Diagnostics	Statens Serum Institut	Copenhagen	Denmark	Aalborg University	Danish Covid-19 Genome Consortium	https://www.gisaid.org/	NA	NA	2021-02-03	NA
hCoV-19/Denmark/DCGC-37397/2021	betacoronavirus	EPI_ISL_928538	NA	2021-01-18	Europe	Denmark	Hovedstaden	NA	Europe	Denmark	Hovedstaden	genome	29782	Human	unknown	unknown	NA	B.1.177.12	GV	Department of Virus and Microbiological Special Diagnostics	Statens Serum Institut	Copenhagen	Denmark	Aalborg University	Danish Covid-19 Genome Consortium	https://www.gisaid.org/	NA	NA	2021-02-03	NA
hCoV-19/Denmark/DCGC-37396/2021	betacoronavirus	EPI_ISL_928537	NA	2021-01-04	Europe	Denmark	Hovedstaden	NA	Europe	Denmark	Hovedstaden	genome	29782	Human	unknown	unknown	NA	B.1.36.25	GH	Department of Virus and Microbiological Special Diagnostics	Statens Serum Institut	Copenhagen	Denmark	Aalborg University	Danish Covid-19 Genome Consortium	https://www.gisaid.org/	NA	NA	2021-02-03	NA
hCoV-19/Denmark/DCGC-37395/2021	betacoronavirus	EPI_ISL_928536	NA	2021-01-18	Europe	Denmark	Midtjylland	NA	Europe	Denmark	Midtjylland	genome	29782	Human	unknown	unknown	NA	B.1.177.12	GV	Department of Virus and Microbiological Special Diagnostics	Statens Serum Institut	Copenhagen	Denmark	Aalborg University	Danish Covid-19 Genome Consortium	https://www.gisaid.org/	NA	NA	2021-02-03	NA
hCoV-19/Denmark/DCGC-37394/2021	betacoronavirus	EPI_ISL_928535	NA	2021-01-18	Europe	Denmark	Nordjylland	NA	Europe	Denmark	Nordjylland	genome	29782	Human	unknown	unknown	NA	AB.1	GH	Department of Virus and Microbiological Special Diagnostics	Statens Serum Institut	Copenhagen	Denmark	Aalborg University	Danish Covid-19 Genome Consortium	https://www.gisaid.org/	NA	NA	2021-02-03	NA
hCoV-19/Denmark/DCGC-37393/2021	betacoronavirus	EPI_ISL_928534	NA	2021-01-18	Europe	Denmark	Hovedstaden	NA	Europe	Denmark	Hovedstaden	genome	29782	Human	unknown	unknown	NA	B.1.177.86	GV	Department of Virus and Microbiological Special Diagnostics	Statens Serum Institut	Copenhagen	Denmark	Aalborg University	Danish Covid-19 Genome Consortium	https://www.gisaid.org/	NA	NA	2021-02-03	NA
hCoV-19/Denmark/DCGC-37392/2021	betacoronavirus	EPI_ISL_928533	NA	2021-01-18	Europe	Denmark	Hovedstaden	NA	Europe	Denmark	Hovedstaden	genome	29773	Human	unknown	unknown	NA	B.1.177.21	GV	Department of Virus and Microbiological Special Diagnostics	Statens Serum Institut	Copenhagen	Denmark	Aalborg University	Danish Covid-19 Genome Consortium	https://www.gisaid.org/	NA	NA	2021-02-03	NA
hCoV-19/Denmark/DCGC-37391/2020	betacoronavirus	EPI_ISL_928532	NA	2020-12-28	Europe	Denmark	Hovedstaden	NA	Europe	Denmark	Hovedstaden	genome	29782	Human	unknown	unknown	NA	B.1.177.21	GV	Department of Virus and Microbiological Special Diagnostics	Statens Serum Institut	Copenhagen	Denmark	Aalborg University	Danish Covid-19 Genome Consortium	https://www.gisaid.org/	NA	NA	2021-02-03	NA
hCoV-19/Denmark/DCGC-37390/2021	betacoronavirus	EPI_ISL_928531	NA	2021-01-18	Europe	Denmark	Sjaelland	NA	Europe	Denmark	Sjaelland	genome	29782	Human	unknown	unknown	NA	B.1.177.86	GV	Department of Virus and Microbiological Special Diagnostics	Statens Serum Institut	Copenhagen	Denmark	Aalborg University	Danish Covid-19 Genome Consortium	https://www.gisaid.org/	NA	NA	2021-02-03	NA
hCoV-19/Denmark/DCGC-37389/2021	betacoronavirus	EPI_ISL_928530	NA	2021-01-18	Europe	Denmark	Hovedstaden	NA	Europe	Denmark	Hovedstaden	genome	29782	Human	unknown	unknown	NA	B.1.177.21	GV	Department of Virus and Microbiological Special Diagnostics	Statens Serum Institut	Copenhagen	Denmark	Aalborg University	Danish Covid-19 Genome Consortium	https://www.gisaid.org/	NA	NA	2021-02-03	NA
hCoV-19/Denmark/DCGC-37388/2021	betacoronavirus	EPI_ISL_928529	NA	2021-01-04	Europe	Denmark	Hovedstaden	NA	Europe	Denmark	Hovedstaden	genome	29781	Human	unknown	unknown	NA	B.1.160.8	GH	Department of Virus and Microbiological Special Diagnostics	Statens Serum Institut	Copenhagen	Denmark	Aalborg University	Danish Covid-19 Genome Consortium	https://www.gisaid.org/	NA	NA	2021-02-03	NA
hCoV-19/Denmark/DCGC-37387/2021	betacoronavirus	EPI_ISL_928528	NA	2021-01-25	Europe	Denmark	Sjaelland	NA	Europe	Denmark	Sjaelland	genome	29782	Human	unknown	unknown	NA	B.1.177.12	GV	Department of Virus and Microbiological Special Diagnostics	Statens Serum Institut	Copenhagen	Denmark	Aalborg University	Danish Covid-19 Genome Consortium	https://www.gisaid.org/	NA	NA	2021-02-03	NA
hCoV-19/Denmark/DCGC-37386/2020	betacoronavirus	EPI_ISL_928527	NA	2020-12-14	Europe	Denmark	Nordjylland	NA	Europe	Denmark	Nordjylland	genome	29782	Human	unknown	unknown	NA	B.1.177.12	GV	Department of Virus and Microbiological Special Diagnostics	Statens Serum Institut	Copenhagen	Denmark	Aalborg University	Danish Covid-19 Genome Consortium	https://www.gisaid.org/	NA	NA	2021-02-03	NA
hCoV-19/Denmark/DCGC-37385/2021	betacoronavirus	EPI_ISL_928526	NA	2021-01-18	Europe	Denmark	Hovedstaden	NA	Europe	Denmark	Hovedstaden	genome	29782	Human	unknown	unknown	NA	B.1.177.12	GV	Department of Virus and Microbiological Special Diagnostics	Statens Serum Institut	Copenhagen	Denmark	Aalborg University	Danish Covid-19 Genome Consortium	https://www.gisaid.org/	NA	NA	2021-02-03	NA
hCoV-19/Denmark/DCGC-37384/2021	betacoronavirus	EPI_ISL_928525	NA	2021-01-25	Europe	Denmark	Midtjylland	NA	Europe	Denmark	Midtjylland	genome	29782	Human	unknown	unknown	NA	B.1.177.21	GV	Department of Virus and Microbiological Special Diagnostics	Statens Serum Institut	Copenhagen	Denmark	Aalborg University	Danish Covid-19 Genome Consortium	https://www.gisaid.org/	NA	NA	2021-02-03	NA
hCoV-19/Denmark/DCGC-37383/2021	betacoronavirus	EPI_ISL_928524	NA	2021-01-25	Europe	Denmark	Hovedstaden	NA	Europe	Denmark	Hovedstaden	genome	29763	Human	unknown	unknown	NA	B.1.1.7	GRY	Department of Virus and Microbiological Special Diagnostics	Statens Serum Institut	Copenhagen	Denmark	Aalborg University	Danish Covid-19 Genome Consortium	https://www.gisaid.org/	NA	NA	2021-02-03	NA
hCoV-19/Denmark/DCGC-37382/2020	betacoronavirus	EPI_ISL_928523	NA	2020-12-07	Europe	Denmark	Syddanmark	NA	Europe	Denmark	Syddanmark	genome	29752	Human	unknown	unknown	NA	B.1.258.11	G	Department of Virus and Microbiological Special Diagnostics	Statens Serum Institut	Copenhagen	Denmark	Aalborg University	Danish Covid-19 Genome Consortium	https://www.gisaid.org/	NA	NA	2021-02-03	NA
hCoV-19/Denmark/DCGC-37381/2020	betacoronavirus	EPI_ISL_928522	NA	2020-12-14	Europe	Denmark	Hovedstaden	NA	Europe	Denmark	Hovedstaden	genome	29782	Human	unknown	unknown	NA	B.1.177.21	GV	Department of Virus and Microbiological Special Diagnostics	Statens Serum Institut	Copenhagen	Denmark	Aalborg University	Danish Covid-19 Genome Consortium	https://www.gisaid.org/	NA	NA	2021-02-03	NA
hCoV-19/Denmark/DCGC-37380/2021	betacoronavirus	EPI_ISL_928521	NA	2021-01-18	Europe	Denmark	Sjaelland	NA	Europe	Denmark	Sjaelland	genome	29782	Human	unknown	unknown	NA	B.1.177.35	GV	Department of Virus and Microbiological Special Diagnostics	Statens Serum Institut	Copenhagen	Denmark	Aalborg University	Danish Covid-19 Genome Consortium	https://www.gisaid.org/	NA	NA	2021-02-03	NA
hCoV-19/Denmark/DCGC-37379/2021	betacoronavirus	EPI_ISL_928520	NA	2021-01-18	Europe	Denmark	Syddanmark	NA	Europe	Denmark	Syddanmark	genome	29782	Human	unknown	unknown	NA	B.1.177.86	GV	Department of Virus and Microbiological Special Diagnostics	Statens Serum Institut	Copenhagen	Denmark	Aalborg University	Danish Covid-19 Genome Consortium	https://www.gisaid.org/	NA	NA	2021-02-03	NA
hCoV-19/Denmark/DCGC-37378/2021	betacoronavirus	EPI_ISL_928519	NA	2021-01-18	Europe	Denmark	Hovedstaden	NA	Europe	Denmark	Hovedstaden	genome	29782	Human	unknown	unknown	NA	B.1.177.12	GV	Department of Virus and Microbiological Special Diagnostics	Statens Serum Institut	Copenhagen	Denmark	Aalborg University	Danish Covid-19 Genome Consortium	https://www.gisaid.org/	NA	NA	2021-02-03	NA
hCoV-19/Denmark/DCGC-37377/2021	betacoronavirus	EPI_ISL_928518	NA	2021-01-18	Europe	Denmark	Syddanmark	NA	Europe	Denmark	Syddanmark	genome	29763	Human	unknown	unknown	NA	B.1.1.7	GRY	Department of Virus and Microbiological Special Diagnostics	Statens Serum Institut	Copenhagen	Denmark	Aalborg University	Danish Covid-19 Genome Consortium	https://www.gisaid.org/	NA	NA	2021-02-03	NA
hCoV-19/Denmark/DCGC-37376/2021	betacoronavirus	EPI_ISL_928517	NA	2021-01-18	Europe	Denmark	Syddanmark	NA	Europe	Denmark	Syddanmark	genome	29782	Human	unknown	unknown	NA	B.1.177.12	GV	Department of Virus and Microbiological Special Diagnostics	Statens Serum Institut	Copenhagen	Denmark	Aalborg University	Danish Covid-19 Genome Consortium	https://www.gisaid.org/	NA	NA	2021-02-03	NA
hCoV-19/Denmark/DCGC-37375/2021	betacoronavirus	EPI_ISL_928516	NA	2021-01-18	Europe	Denmark	Hovedstaden	NA	Europe	Denmark	Hovedstaden	genome	29782	Human	unknown	unknown	NA	B.1.177.60	GV	Department of Virus and Microbiological Special Diagnostics	Statens Serum Institut	Copenhagen	Denmark	Aalborg University	Danish Covid-19 Genome Consortium	https://www.gisaid.org/	NA	NA	2021-02-03	NA
hCoV-19/Denmark/DCGC-37374/2021	betacoronavirus	EPI_ISL_928515	NA	2021-01-18	Europe	Denmark	Syddanmark	NA	Europe	Denmark	Syddanmark	genome	29782	Human	unknown	unknown	NA	B.1.177.12	GV	Department of Virus and Microbiological Special Diagnostics	Statens Serum Institut	Copenhagen	Denmark	Aalborg University	Danish Covid-19 Genome Consortium	https://www.gisaid.org/	NA	NA	2021-02-03	NA
hCoV-19/Denmark/DCGC-37373/2021	betacoronavirus	EPI_ISL_928514	NA	2021-01-11	Europe	Denmark	Syddanmark	NA	Europe	Denmark	Syddanmark	genome	29782	Human	unknown	unknown	NA	B.1.1.70	GR	Department of Virus and Microbiological Special Diagnostics	Statens Serum Institut	Copenhagen	Denmark	Aalborg University	Danish Covid-19 Genome Consortium	https://www.gisaid.org/	NA	NA	2021-02-03	NA
hCoV-19/Denmark/DCGC-37372/2020	betacoronavirus	EPI_ISL_928513	NA	2020-11-16	Europe	Denmark	Sjaelland	NA	Europe	Denmark	Sjaelland	genome	29782	Human	unknown	unknown	NA	B.1.177.86	GV	Department of Virus and Microbiological Special Diagnostics	Statens Serum Institut	Copenhagen	Denmark	Aalborg University	Danish Covid-19 Genome Consortium	https://www.gisaid.org/	NA	NA	2021-02-03	NA
hCoV-19/Denmark/DCGC-37371/2021	betacoronavirus	EPI_ISL_928512	NA	2021-01-18	Europe	Denmark	Hovedstaden	NA	Europe	Denmark	Hovedstaden	genome	29763	Human	unknown	unknown	NA	B.1.1.7	GRY	Department of Virus and Microbiological Special Diagnostics	Statens Serum Institut	Copenhagen	Denmark	Aalborg University	Danish Covid-19 Genome Consortium	https://www.gisaid.org/	NA	NA	2021-02-03	NA
hCoV-19/Denmark/DCGC-37370/2021	betacoronavirus	EPI_ISL_928511	NA	2021-01-18	Europe	Denmark	Hovedstaden	NA	Europe	Denmark	Hovedstaden	genome	29782	Human	unknown	unknown	NA	B.1.1.377	GR	Department of Virus and Microbiological Special Diagnostics	Statens Serum Institut	Copenhagen	Denmark	Aalborg University	Danish Covid-19 Genome Consortium	https://www.gisaid.org/	NA	NA	2021-02-03	NA
hCoV-19/Denmark/DCGC-37369/2021	betacoronavirus	EPI_ISL_928510	NA	2021-01-18	Europe	Denmark	Sjaelland	NA	Europe	Denmark	Sjaelland	genome	29781	Human	unknown	unknown	NA	B.1.160.8	GH	Department of Virus and Microbiological Special Diagnostics	Statens Serum Institut	Copenhagen	Denmark	Aalborg University	Danish Covid-19 Genome Consortium	https://www.gisaid.org/	NA	NA	2021-02-03	NA
hCoV-19/Denmark/DCGC-37368/2020	betacoronavirus	EPI_ISL_928509	NA	2020-12-07	Europe	Denmark	Hovedstaden	NA	Europe	Denmark	Hovedstaden	genome	29776	Human	unknown	unknown	NA	B.1.258	G	Department of Virus and Microbiological Special Diagnostics	Statens Serum Institut	Copenhagen	Denmark	Aalborg University	Danish Covid-19 Genome Consortium	https://www.gisaid.org/	NA	NA	2021-02-03	NA
hCoV-19/Denmark/DCGC-37367/2021	betacoronavirus	EPI_ISL_928508	NA	2021-01-18	Europe	Denmark	Hovedstaden	NA	Europe	Denmark	Hovedstaden	genome	29782	Human	unknown	unknown	NA	B.1.177.12	GV	Department of Virus and Microbiological Special Diagnostics	Statens Serum Institut	Copenhagen	Denmark	Aalborg University	Danish Covid-19 Genome Consortium	https://www.gisaid.org/	NA	NA	2021-02-03	NA
hCoV-19/Denmark/DCGC-37366/2021	betacoronavirus	EPI_ISL_928507	NA	2021-01-18	Europe	Denmark	Sjaelland	NA	Europe	Denmark	Sjaelland	genome	29781	Human	unknown	unknown	NA	B.1.177.12	GV	Department of Virus and Microbiological Special Diagnostics	Statens Serum Institut	Copenhagen	Denmark	Aalborg University	Danish Covid-19 Genome Consortium	https://www.gisaid.org/	NA	NA	2021-02-03	NA
hCoV-19/Denmark/DCGC-37365/2021	betacoronavirus	EPI_ISL_928506	NA	2021-01-18	Europe	Denmark	Sjaelland	NA	Europe	Denmark	Sjaelland	genome	29781	Human	unknown	unknown	NA	B.1.160.8	GH	Department of Virus and Microbiological Special Diagnostics	Statens Serum Institut	Copenhagen	Denmark	Aalborg University	Danish Covid-19 Genome Consortium	https://www.gisaid.org/	NA	NA	2021-02-03	NA
hCoV-19/Denmark/DCGC-37364/2021	betacoronavirus	EPI_ISL_928505	NA	2021-01-18	Europe	Denmark	Nordjylland	NA	Europe	Denmark	Nordjylland	genome	29782	Human	unknown	unknown	NA	B.1.177.12	GV	Department of Virus and Microbiological Special Diagnostics	Statens Serum Institut	Copenhagen	Denmark	Aalborg University	Danish Covid-19 Genome Consortium	https://www.gisaid.org/	NA	NA	2021-02-03	NA
hCoV-19/Denmark/DCGC-37363/2021	betacoronavirus	EPI_ISL_928504	NA	2021-01-25	Europe	Denmark	Hovedstaden	NA	Europe	Denmark	Hovedstaden	genome	29782	Human	unknown	unknown	NA	B.1.177.60	GV	Department of Virus and Microbiological Special Diagnostics	Statens Serum Institut	Copenhagen	Denmark	Aalborg University	Danish Covid-19 Genome Consortium	https://www.gisaid.org/	NA	NA	2021-02-03	NA
hCoV-19/Denmark/DCGC-37362/2020	betacoronavirus	EPI_ISL_928503	NA	2020-12-14	Europe	Denmark	Hovedstaden	NA	Europe	Denmark	Hovedstaden	genome	29782	Human	unknown	unknown	NA	B.1.177.21	GV	Department of Virus and Microbiological Special Diagnostics	Statens Serum Institut	Copenhagen	Denmark	Aalborg University	Danish Covid-19 Genome Consortium	https://www.gisaid.org/	NA	NA	2021-02-03	NA
hCoV-19/Denmark/DCGC-37361/2021	betacoronavirus	EPI_ISL_928502	NA	2021-01-18	Europe	Denmark	Hovedstaden	NA	Europe	Denmark	Hovedstaden	genome	29776	Human	unknown	unknown	NA	B.1.258.11	G	Department of Virus and Microbiological Special Diagnostics	Statens Serum Institut	Copenhagen	Denmark	Aalborg University	Danish Covid-19 Genome Consortium	https://www.gisaid.org/	NA	NA	2021-02-03	NA
hCoV-19/Denmark/DCGC-37360/2021	betacoronavirus	EPI_ISL_928501	NA	2021-01-18	Europe	Denmark	Sjaelland	NA	Europe	Denmark	Sjaelland	genome	29782	Human	unknown	unknown	NA	B.1.177.21	GV	Department of Virus and Microbiological Special Diagnostics	Statens Serum Institut	Copenhagen	Denmark	Aalborg University	Danish Covid-19 Genome Consortium	https://www.gisaid.org/	NA	NA	2021-02-03	NA
hCoV-19/Denmark/DCGC-37359/2021	betacoronavirus	EPI_ISL_928500	NA	2021-01-18	Europe	Denmark	Syddanmark	NA	Europe	Denmark	Syddanmark	genome	29782	Human	unknown	unknown	NA	B.1.221	G	Department of Virus and Microbiological Special Diagnostics	Statens Serum Institut	Copenhagen	Denmark	Aalborg University	Danish Covid-19 Genome Consortium	https://www.gisaid.org/	NA	NA	2021-02-03	NA
hCoV-19/Denmark/DCGC-37358/2021	betacoronavirus	EPI_ISL_928499	NA	2021-01-25	Europe	Denmark	Sjaelland	NA	Europe	Denmark	Sjaelland	genome	29782	Human	unknown	unknown	NA	B.1.177.35	GV	Department of Virus and Microbiological Special Diagnostics	Statens Serum Institut	Copenhagen	Denmark	Aalborg University	Danish Covid-19 Genome Consortium	https://www.gisaid.org/	NA	NA	2021-02-03	NA
hCoV-19/Denmark/DCGC-37357/2021	betacoronavirus	EPI_ISL_928498	NA	2021-01-18	Europe	Denmark	Nordjylland	NA	Europe	Denmark	Nordjylland	genome	29782	Human	unknown	unknown	NA	B.1.221.3	G	Department of Virus and Microbiological Special Diagnostics	Statens Serum Institut	Copenhagen	Denmark	Aalborg University	Danish Covid-19 Genome Consortium	https://www.gisaid.org/	NA	NA	2021-02-03	NA
hCoV-19/Denmark/DCGC-37356/2021	betacoronavirus	EPI_ISL_928497	NA	2021-01-18	Europe	Denmark	Nordjylland	NA	Europe	Denmark	Nordjylland	genome	29782	Human	unknown	unknown	NA	B.1.177.24	GV	Department of Virus and Microbiological Special Diagnostics	Statens Serum Institut	Copenhagen	Denmark	Aalborg University	Danish Covid-19 Genome Consortium	https://www.gisaid.org/	NA	NA	2021-02-03	NA
hCoV-19/Denmark/DCGC-37355/2021	betacoronavirus	EPI_ISL_928496	NA	2021-01-18	Europe	Denmark	Hovedstaden	NA	Europe	Denmark	Hovedstaden	genome	29782	Human	unknown	unknown	NA	B.1.177.60	GV	Department of Virus and Microbiological Special Diagnostics	Statens Serum Institut	Copenhagen	Denmark	Aalborg University	Danish Covid-19 Genome Consortium	https://www.gisaid.org/	NA	NA	2021-02-03	NA
hCoV-19/Denmark/DCGC-37354/2021	betacoronavirus	EPI_ISL_928495	NA	2021-01-11	Europe	Denmark	Hovedstaden	NA	Europe	Denmark	Hovedstaden	genome	29782	Human	unknown	unknown	NA	B.1.1	GR	Department of Virus and Microbiological Special Diagnostics	Statens Serum Institut	Copenhagen	Denmark	Aalborg University	Danish Covid-19 Genome Consortium	https://www.gisaid.org/	NA	NA	2021-02-03	NA
hCoV-19/Denmark/DCGC-37353/2021	betacoronavirus	EPI_ISL_928494	NA	2021-01-25	Europe	Denmark	Sjaelland	NA	Europe	Denmark	Sjaelland	genome	29782	Human	unknown	unknown	NA	B.1.177.42	GV	Department of Virus and Microbiological Special Diagnostics	Statens Serum Institut	Copenhagen	Denmark	Aalborg University	Danish Covid-19 Genome Consortium	https://www.gisaid.org/	NA	NA	2021-02-03	NA
hCoV-19/Denmark/DCGC-37352/2020	betacoronavirus	EPI_ISL_928493	NA	2020-12-14	Europe	Denmark	Nordjylland	NA	Europe	Denmark	Nordjylland	genome	29782	Human	unknown	unknown	NA	AB.1	GH	Department of Virus and Microbiological Special Diagnostics	Statens Serum Institut	Copenhagen	Denmark	Aalborg University	Danish Covid-19 Genome Consortium	https://www.gisaid.org/	NA	NA	2021-02-03	NA
hCoV-19/Denmark/DCGC-37351/2021	betacoronavirus	EPI_ISL_928492	NA	2021-01-18	Europe	Denmark	Sjaelland	NA	Europe	Denmark	Sjaelland	genome	29763	Human	unknown	unknown	NA	B.1.1.7	GRY	Department of Virus and Microbiological Special Diagnostics	Statens Serum Institut	Copenhagen	Denmark	Aalborg University	Danish Covid-19 Genome Consortium	https://www.gisaid.org/	NA	NA	2021-02-03	NA
hCoV-19/Denmark/DCGC-37350/2021	betacoronavirus	EPI_ISL_928491	NA	2021-01-25	Europe	Denmark	Midtjylland	NA	Europe	Denmark	Midtjylland	genome	29782	Human	unknown	unknown	NA	B.1.177.12	GV	Department of Virus and Microbiological Special Diagnostics	Statens Serum Institut	Copenhagen	Denmark	Aalborg University	Danish Covid-19 Genome Consortium	https://www.gisaid.org/	NA	NA	2021-02-03	NA
hCoV-19/Denmark/DCGC-37349/2020	betacoronavirus	EPI_ISL_928490	NA	2020-12-14	Europe	Denmark	Nordjylland	NA	Europe	Denmark	Nordjylland	genome	29782	Human	unknown	unknown	NA	B.1.221.3	G	Department of Virus and Microbiological Special Diagnostics	Statens Serum Institut	Copenhagen	Denmark	Aalborg University	Danish Covid-19 Genome Consortium	https://www.gisaid.org/	NA	NA	2021-02-03	NA
hCoV-19/Denmark/DCGC-37348/2021	betacoronavirus	EPI_ISL_928489	NA	2021-01-11	Europe	Denmark	Hovedstaden	NA	Europe	Denmark	Hovedstaden	genome	29782	Human	unknown	unknown	NA	B.1.177.41	GV	Department of Virus and Microbiological Special Diagnostics	Statens Serum Institut	Copenhagen	Denmark	Aalborg University	Danish Covid-19 Genome Consortium	https://www.gisaid.org/	NA	NA	2021-02-03	NA
hCoV-19/Denmark/DCGC-37347/2021	betacoronavirus	EPI_ISL_928488	NA	2021-01-18	Europe	Denmark	Hovedstaden	NA	Europe	Denmark	Hovedstaden	genome	29782	Human	unknown	unknown	NA	B.1.177.21	GV	Department of Virus and Microbiological Special Diagnostics	Statens Serum Institut	Copenhagen	Denmark	Aalborg University	Danish Covid-19 Genome Consortium	https://www.gisaid.org/	NA	NA	2021-02-03	NA
hCoV-19/Denmark/DCGC-37346/2021	betacoronavirus	EPI_ISL_928487	NA	2021-01-18	Europe	Denmark	Hovedstaden	NA	Europe	Denmark	Hovedstaden	genome	29763	Human	unknown	unknown	NA	B.1.1.7	GRY	Department of Virus and Microbiological Special Diagnostics	Statens Serum Institut	Copenhagen	Denmark	Aalborg University	Danish Covid-19 Genome Consortium	https://www.gisaid.org/	NA	NA	2021-02-03	NA
hCoV-19/Denmark/DCGC-37345/2021	betacoronavirus	EPI_ISL_928486	NA	2021-01-18	Europe	Denmark	Syddanmark	NA	Europe	Denmark	Syddanmark	genome	29782	Human	unknown	unknown	NA	B.1.177.35	GV	Department of Virus and Microbiological Special Diagnostics	Statens Serum Institut	Copenhagen	Denmark	Aalborg University	Danish Covid-19 Genome Consortium	https://www.gisaid.org/	NA	NA	2021-02-03	NA
hCoV-19/Denmark/DCGC-37344/2021	betacoronavirus	EPI_ISL_928485	NA	2021-01-11	Europe	Denmark	Syddanmark	NA	Europe	Denmark	Syddanmark	genome	29782	Human	unknown	unknown	NA	B.1.177.21	GV	Department of Virus and Microbiological Special Diagnostics	Statens Serum Institut	Copenhagen	Denmark	Aalborg University	Danish Covid-19 Genome Consortium	https://www.gisaid.org/	NA	NA	2021-02-03	NA
hCoV-19/Denmark/DCGC-37343/2021	betacoronavirus	EPI_ISL_928484	NA	2021-01-18	Europe	Denmark	Midtjylland	NA	Europe	Denmark	Midtjylland	genome	29782	Human	unknown	unknown	NA	B.1.221.3	G	Department of Virus and Microbiological Special Diagnostics	Statens Serum Institut	Copenhagen	Denmark	Aalborg University	Danish Covid-19 Genome Consortium	https://www.gisaid.org/	NA	NA	2021-02-03	NA
hCoV-19/Denmark/DCGC-37342/2021	betacoronavirus	EPI_ISL_928483	NA	2021-01-04	Europe	Denmark	Hovedstaden	NA	Europe	Denmark	Hovedstaden	genome	29782	Human	unknown	unknown	NA	B.1.177.21	GV	Department of Virus and Microbiological Special Diagnostics	Statens Serum Institut	Copenhagen	Denmark	Aalborg University	Danish Covid-19 Genome Consortium	https://www.gisaid.org/	NA	NA	2021-02-03	NA
hCoV-19/Denmark/DCGC-37341/2021	betacoronavirus	EPI_ISL_928482	NA	2021-01-18	Europe	Denmark	Syddanmark	NA	Europe	Denmark	Syddanmark	genome	29782	Human	unknown	unknown	NA	B.1.177.12	GV	Department of Virus and Microbiological Special Diagnostics	Statens Serum Institut	Copenhagen	Denmark	Aalborg University	Danish Covid-19 Genome Consortium	https://www.gisaid.org/	NA	NA	2021-02-03	NA
hCoV-19/Denmark/DCGC-37340/2021	betacoronavirus	EPI_ISL_928481	NA	2021-01-04	Europe	Denmark	Hovedstaden	NA	Europe	Denmark	Hovedstaden	genome	29782	Human	unknown	unknown	NA	B.1.177.21	GV	Department of Virus and Microbiological Special Diagnostics	Statens Serum Institut	Copenhagen	Denmark	Aalborg University	Danish Covid-19 Genome Consortium	https://www.gisaid.org/	NA	NA	2021-02-03	NA
hCoV-19/Denmark/DCGC-37339/2021	betacoronavirus	EPI_ISL_928480	NA	2021-01-04	Europe	Denmark	Sjaelland	NA	Europe	Denmark	Sjaelland	genome	29782	Human	unknown	unknown	NA	B.1.177.42	GV	Department of Virus and Microbiological Special Diagnostics	Statens Serum Institut	Copenhagen	Denmark	Aalborg University	Danish Covid-19 Genome Consortium	https://www.gisaid.org/	NA	NA	2021-02-03	NA
hCoV-19/Denmark/DCGC-37338/2021	betacoronavirus	EPI_ISL_928479	NA	2021-01-18	Europe	Denmark	Sjaelland	NA	Europe	Denmark	Sjaelland	genome	29763	Human	unknown	unknown	NA	B.1.1.7	GRY	Department of Virus and Microbiological Special Diagnostics	Statens Serum Institut	Copenhagen	Denmark	Aalborg University	Danish Covid-19 Genome Consortium	https://www.gisaid.org/	NA	NA	2021-02-03	NA
hCoV-19/Denmark/DCGC-37337/2021	betacoronavirus	EPI_ISL_928478	NA	2021-01-18	Europe	Denmark	Hovedstaden	NA	Europe	Denmark	Hovedstaden	genome	29782	Human	unknown	unknown	NA	B.1.177.12	GV	Department of Virus and Microbiological Special Diagnostics	Statens Serum Institut	Copenhagen	Denmark	Aalborg University	Danish Covid-19 Genome Consortium	https://www.gisaid.org/	NA	NA	2021-02-03	NA
hCoV-19/Denmark/DCGC-37336/2021	betacoronavirus	EPI_ISL_928477	NA	2021-01-18	Europe	Denmark	Sjaelland	NA	Europe	Denmark	Sjaelland	genome	29779	Human	unknown	unknown	NA	B.1.160.24	GH	Department of Virus and Microbiological Special Diagnostics	Statens Serum Institut	Copenhagen	Denmark	Aalborg University	Danish Covid-19 Genome Consortium	https://www.gisaid.org/	NA	NA	2021-02-03	NA
hCoV-19/Denmark/DCGC-37335/2021	betacoronavirus	EPI_ISL_928476	NA	2021-01-18	Europe	Denmark	Hovedstaden	NA	Europe	Denmark	Hovedstaden	genome	29782	Human	unknown	unknown	NA	B.1.177	GV	Department of Virus and Microbiological Special Diagnostics	Statens Serum Institut	Copenhagen	Denmark	Aalborg University	Danish Covid-19 Genome Consortium	https://www.gisaid.org/	NA	NA	2021-02-03	NA
hCoV-19/Denmark/DCGC-37334/2021	betacoronavirus	EPI_ISL_928475	NA	2021-01-18	Europe	Denmark	Sjaelland	NA	Europe	Denmark	Sjaelland	genome	29774	Human	unknown	unknown	NA	B.1.177.42	G	Department of Virus and Microbiological Special Diagnostics	Statens Serum Institut	Copenhagen	Denmark	Aalborg University	Danish Covid-19 Genome Consortium	https://www.gisaid.org/	NA	NA	2021-02-03	NA
hCoV-19/Denmark/DCGC-37333/2021	betacoronavirus	EPI_ISL_928474	NA	2021-01-18	Europe	Denmark	Nordjylland	NA	Europe	Denmark	Nordjylland	genome	29782	Human	unknown	unknown	NA	AB.1	GH	Department of Virus and Microbiological Special Diagnostics	Statens Serum Institut	Copenhagen	Denmark	Aalborg University	Danish Covid-19 Genome Consortium	https://www.gisaid.org/	NA	NA	2021-02-03	NA
hCoV-19/Denmark/DCGC-37332/2021	betacoronavirus	EPI_ISL_928473	NA	2021-01-18	Europe	Denmark	Hovedstaden	NA	Europe	Denmark	Hovedstaden	genome	29782	Human	unknown	unknown	NA	B.1.177.21	GV	Department of Virus and Microbiological Special Diagnostics	Statens Serum Institut	Copenhagen	Denmark	Aalborg University	Danish Covid-19 Genome Consortium	https://www.gisaid.org/	NA	NA	2021-02-03	NA
hCoV-19/Denmark/DCGC-37331/2021	betacoronavirus	EPI_ISL_928472	NA	2021-01-18	Europe	Denmark	Nordjylland	NA	Europe	Denmark	Nordjylland	genome	29782	Human	unknown	unknown	NA	B.1.177.77	GV	Department of Virus and Microbiological Special Diagnostics	Statens Serum Institut	Copenhagen	Denmark	Aalborg University	Danish Covid-19 Genome Consortium	https://www.gisaid.org/	NA	NA	2021-02-03	NA
hCoV-19/Denmark/DCGC-37330/2021	betacoronavirus	EPI_ISL_928471	NA	2021-01-18	Europe	Denmark	Midtjylland	NA	Europe	Denmark	Midtjylland	genome	29782	Human	unknown	unknown	NA	B.1.177.12	GV	Department of Virus and Microbiological Special Diagnostics	Statens Serum Institut	Copenhagen	Denmark	Aalborg University	Danish Covid-19 Genome Consortium	https://www.gisaid.org/	NA	NA	2021-02-03	NA
hCoV-19/Denmark/DCGC-37329/2021	betacoronavirus	EPI_ISL_928470	NA	2021-01-25	Europe	Denmark	Nordjylland	NA	Europe	Denmark	Nordjylland	genome	29782	Human	unknown	unknown	NA	B.1.1.70	GR	Department of Virus and Microbiological Special Diagnostics	Statens Serum Institut	Copenhagen	Denmark	Aalborg University	Danish Covid-19 Genome Consortium	https://www.gisaid.org/	NA	NA	2021-02-03	NA
hCoV-19/Denmark/DCGC-37328/2021	betacoronavirus	EPI_ISL_928469	NA	2021-01-18	Europe	Denmark	Hovedstaden	NA	Europe	Denmark	Hovedstaden	genome	29763	Human	unknown	unknown	NA	B.1.1.7	GRY	Department of Virus and Microbiological Special Diagnostics	Statens Serum Institut	Copenhagen	Denmark	Aalborg University	Danish Covid-19 Genome Consortium	https://www.gisaid.org/	NA	NA	2021-02-03	NA
hCoV-19/Denmark/DCGC-37327/2020	betacoronavirus	EPI_ISL_928468	NA	2020-12-28	Europe	Denmark	Hovedstaden	NA	Europe	Denmark	Hovedstaden	genome	29782	Human	unknown	unknown	NA	B.1.177.12	GV	Department of Virus and Microbiological Special Diagnostics	Statens Serum Institut	Copenhagen	Denmark	Aalborg University	Danish Covid-19 Genome Consortium	https://www.gisaid.org/	NA	NA	2021-02-03	NA
hCoV-19/Denmark/DCGC-37326/2020	betacoronavirus	EPI_ISL_928467	NA	2020-12-07	Europe	Denmark	Syddanmark	NA	Europe	Denmark	Syddanmark	genome	29776	Human	unknown	unknown	NA	B.1.258	G	Department of Virus and Microbiological Special Diagnostics	Statens Serum Institut	Copenhagen	Denmark	Aalborg University	Danish Covid-19 Genome Consortium	https://www.gisaid.org/	NA	NA	2021-02-03	NA
hCoV-19/Denmark/DCGC-37325/2021	betacoronavirus	EPI_ISL_928466	NA	2021-01-25	Europe	Denmark	Hovedstaden	NA	Europe	Denmark	Hovedstaden	genome	29773	Human	unknown	unknown	NA	B.1.160.24	GH	Department of Virus and Microbiological Special Diagnostics	Statens Serum Institut	Copenhagen	Denmark	Aalborg University	Danish Covid-19 Genome Consortium	https://www.gisaid.org/	NA	NA	2021-02-03	NA
hCoV-19/Denmark/DCGC-37324/2021	betacoronavirus	EPI_ISL_928465	NA	2021-01-18	Europe	Denmark	Hovedstaden	NA	Europe	Denmark	Hovedstaden	genome	29782	Human	unknown	unknown	NA	B.1.36.25	GH	Department of Virus and Microbiological Special Diagnostics	Statens Serum Institut	Copenhagen	Denmark	Aalborg University	Danish Covid-19 Genome Consortium	https://www.gisaid.org/	NA	NA	2021-02-03	NA
hCoV-19/Denmark/DCGC-37323/2020	betacoronavirus	EPI_ISL_928464	NA	2020-12-14	Europe	Denmark	Syddanmark	NA	Europe	Denmark	Syddanmark	genome	29782	Human	unknown	unknown	NA	C.30.1	GR	Department of Virus and Microbiological Special Diagnostics	Statens Serum Institut	Copenhagen	Denmark	Aalborg University	Danish Covid-19 Genome Consortium	https://www.gisaid.org/	NA	NA	2021-02-03	NA
hCoV-19/Denmark/DCGC-37322/2021	betacoronavirus	EPI_ISL_928463	NA	2021-01-18	Europe	Denmark	Sjaelland	NA	Europe	Denmark	Sjaelland	genome	29763	Human	unknown	unknown	NA	B.1.1.7	GRY	Department of Virus and Microbiological Special Diagnostics	Statens Serum Institut	Copenhagen	Denmark	Aalborg University	Danish Covid-19 Genome Consortium	https://www.gisaid.org/	NA	NA	2021-02-03	NA
hCoV-19/Denmark/DCGC-37321/2021	betacoronavirus	EPI_ISL_928462	NA	2021-01-25	Europe	Denmark	Hovedstaden	NA	Europe	Denmark	Hovedstaden	genome	29782	Human	unknown	unknown	NA	B.1.177.21	GV	Department of Virus and Microbiological Special Diagnostics	Statens Serum Institut	Copenhagen	Denmark	Aalborg University	Danish Covid-19 Genome Consortium	https://www.gisaid.org/	NA	NA	2021-02-03	NA
hCoV-19/Denmark/DCGC-37320/2021	betacoronavirus	EPI_ISL_928461	NA	2021-01-18	Europe	Denmark	Sjaelland	NA	Europe	Denmark	Sjaelland	genome	29782	Human	unknown	unknown	NA	B.1.177	GV	Department of Virus and Microbiological Special Diagnostics	Statens Serum Institut	Copenhagen	Denmark	Aalborg University	Danish Covid-19 Genome Consortium	https://www.gisaid.org/	NA	NA	2021-02-03	NA
hCoV-19/Denmark/DCGC-37319/2021	betacoronavirus	EPI_ISL_928460	NA	2021-01-18	Europe	Denmark	Sjaelland	NA	Europe	Denmark	Sjaelland	genome	29782	Human	unknown	unknown	NA	B.1.177.12	GV	Department of Virus and Microbiological Special Diagnostics	Statens Serum Institut	Copenhagen	Denmark	Aalborg University	Danish Covid-19 Genome Consortium	https://www.gisaid.org/	NA	NA	2021-02-03	NA
hCoV-19/Denmark/DCGC-37318/2021	betacoronavirus	EPI_ISL_928459	NA	2021-01-25	Europe	Denmark	Hovedstaden	NA	Europe	Denmark	Hovedstaden	genome	29782	Human	unknown	unknown	NA	B.1.177.42	GV	Department of Virus and Microbiological Special Diagnostics	Statens Serum Institut	Copenhagen	Denmark	Aalborg University	Danish Covid-19 Genome Consortium	https://www.gisaid.org/	NA	NA	2021-02-03	NA
hCoV-19/Denmark/DCGC-37317/2021	betacoronavirus	EPI_ISL_928458	NA	2021-01-18	Europe	Denmark	Hovedstaden	NA	Europe	Denmark	Hovedstaden	genome	29782	Human	unknown	unknown	NA	B.1.177.86	GV	Department of Virus and Microbiological Special Diagnostics	Statens Serum Institut	Copenhagen	Denmark	Aalborg University	Danish Covid-19 Genome Consortium	https://www.gisaid.org/	NA	NA	2021-02-03	NA
hCoV-19/Denmark/DCGC-37316/2021	betacoronavirus	EPI_ISL_928457	NA	2021-01-18	Europe	Denmark	Nordjylland	NA	Europe	Denmark	Nordjylland	genome	29782	Human	unknown	unknown	NA	B.1.221.3	G	Department of Virus and Microbiological Special Diagnostics	Statens Serum Institut	Copenhagen	Denmark	Aalborg University	Danish Covid-19 Genome Consortium	https://www.gisaid.org/	NA	NA	2021-02-03	NA
hCoV-19/Denmark/DCGC-37315/2021	betacoronavirus	EPI_ISL_928456	NA	2021-01-25	Europe	Denmark	Sjaelland	NA	Europe	Denmark	Sjaelland	genome	29782	Human	unknown	unknown	NA	B.1.177.21	GV	Department of Virus and Microbiological Special Diagnostics	Statens Serum Institut	Copenhagen	Denmark	Aalborg University	Danish Covid-19 Genome Consortium	https://www.gisaid.org/	NA	NA	2021-02-03	NA
hCoV-19/Denmark/DCGC-37314/2021	betacoronavirus	EPI_ISL_928455	NA	2021-01-25	Europe	Denmark	Midtjylland	NA	Europe	Denmark	Midtjylland	genome	29781	Human	unknown	unknown	NA	B.1.177.12	GV	Department of Virus and Microbiological Special Diagnostics	Statens Serum Institut	Copenhagen	Denmark	Aalborg University	Danish Covid-19 Genome Consortium	https://www.gisaid.org/	NA	NA	2021-02-03	NA
hCoV-19/Denmark/DCGC-37313/2021	betacoronavirus	EPI_ISL_928454	NA	2021-01-25	Europe	Denmark	Syddanmark	NA	Europe	Denmark	Syddanmark	genome	29782	Human	unknown	unknown	NA	B.1.221.3	G	Department of Virus and Microbiological Special Diagnostics	Statens Serum Institut	Copenhagen	Denmark	Aalborg University	Danish Covid-19 Genome Consortium	https://www.gisaid.org/	NA	NA	2021-02-03	NA
hCoV-19/Denmark/DCGC-37312/2021	betacoronavirus	EPI_ISL_928453	NA	2021-01-18	Europe	Denmark	Hovedstaden	NA	Europe	Denmark	Hovedstaden	genome	29763	Human	unknown	unknown	NA	B.1.1.7	GRY	Department of Virus and Microbiological Special Diagnostics	Statens Serum Institut	Copenhagen	Denmark	Aalborg University	Danish Covid-19 Genome Consortium	https://www.gisaid.org/	NA	NA	2021-02-03	NA
hCoV-19/Denmark/DCGC-37311/2021	betacoronavirus	EPI_ISL_928452	NA	2021-01-18	Europe	Denmark	Nordjylland	NA	Europe	Denmark	Nordjylland	genome	29782	Human	unknown	unknown	NA	B.1.36	GH	Department of Virus and Microbiological Special Diagnostics	Statens Serum Institut	Copenhagen	Denmark	Aalborg University	Danish Covid-19 Genome Consortium	https://www.gisaid.org/	NA	NA	2021-02-03	NA
hCoV-19/Denmark/DCGC-37310/2021	betacoronavirus	EPI_ISL_928451	NA	2021-01-18	Europe	Denmark	Sjaelland	NA	Europe	Denmark	Sjaelland	genome	29782	Human	unknown	unknown	NA	B.1.258.16	G	Department of Virus and Microbiological Special Diagnostics	Statens Serum Institut	Copenhagen	Denmark	Aalborg University	Danish Covid-19 Genome Consortium	https://www.gisaid.org/	NA	NA	2021-02-03	NA
hCoV-19/Denmark/DCGC-37309/2021	betacoronavirus	EPI_ISL_928450	NA	2021-01-11	Europe	Denmark	Hovedstaden	NA	Europe	Denmark	Hovedstaden	genome	29782	Human	unknown	unknown	NA	B.1.177.12	GV	Department of Virus and Microbiological Special Diagnostics	Statens Serum Institut	Copenhagen	Denmark	Aalborg University	Danish Covid-19 Genome Consortium	https://www.gisaid.org/	NA	NA	2021-02-03	NA
hCoV-19/Denmark/DCGC-37308/2021	betacoronavirus	EPI_ISL_928449	NA	2021-01-18	Europe	Denmark	Sjaelland	NA	Europe	Denmark	Sjaelland	genome	29773	Human	unknown	unknown	NA	B.1.160	GH	Department of Virus and Microbiological Special Diagnostics	Statens Serum Institut	Copenhagen	Denmark	Aalborg University	Danish Covid-19 Genome Consortium	https://www.gisaid.org/	NA	NA	2021-02-03	NA
hCoV-19/Denmark/DCGC-37307/2021	betacoronavirus	EPI_ISL_928448	NA	2021-01-18	Europe	Denmark	Hovedstaden	NA	Europe	Denmark	Hovedstaden	genome	29782	Human	unknown	unknown	NA	B.1.36.25	GH	Department of Virus and Microbiological Special Diagnostics	Statens Serum Institut	Copenhagen	Denmark	Aalborg University	Danish Covid-19 Genome Consortium	https://www.gisaid.org/	NA	NA	2021-02-03	NA
hCoV-19/Denmark/DCGC-37306/2021	betacoronavirus	EPI_ISL_928447	NA	2021-01-11	Europe	Denmark	Hovedstaden	NA	Europe	Denmark	Hovedstaden	genome	29782	Human	unknown	unknown	NA	B.1.177.12	GV	Department of Virus and Microbiological Special Diagnostics	Statens Serum Institut	Copenhagen	Denmark	Aalborg University	Danish Covid-19 Genome Consortium	https://www.gisaid.org/	NA	NA	2021-02-03	NA
hCoV-19/Denmark/DCGC-37305/2020	betacoronavirus	EPI_ISL_928446	NA	2020-12-28	Europe	Denmark	Hovedstaden	NA	Europe	Denmark	Hovedstaden	genome	29782	Human	unknown	unknown	NA	B.1.177.21	GV	Department of Virus and Microbiological Special Diagnostics	Statens Serum Institut	Copenhagen	Denmark	Aalborg University	Danish Covid-19 Genome Consortium	https://www.gisaid.org/	NA	NA	2021-02-03	NA
hCoV-19/Denmark/DCGC-37304/2021	betacoronavirus	EPI_ISL_928445	NA	2021-01-25	Europe	Denmark	Syddanmark	NA	Europe	Denmark	Syddanmark	genome	29782	Human	unknown	unknown	NA	B.1.258	G	Department of Virus and Microbiological Special Diagnostics	Statens Serum Institut	Copenhagen	Denmark	Aalborg University	Danish Covid-19 Genome Consortium	https://www.gisaid.org/	NA	NA	2021-02-03	NA
hCoV-19/Denmark/DCGC-37303/2021	betacoronavirus	EPI_ISL_928444	NA	2021-01-25	Europe	Denmark	Hovedstaden	NA	Europe	Denmark	Hovedstaden	genome	29776	Human	unknown	unknown	NA	B.1.258	G	Department of Virus and Microbiological Special Diagnostics	Statens Serum Institut	Copenhagen	Denmark	Aalborg University	Danish Covid-19 Genome Consortium	https://www.gisaid.org/	NA	NA	2021-02-03	NA
hCoV-19/Denmark/DCGC-37302/2020	betacoronavirus	EPI_ISL_928443	NA	2020-11-09	Europe	Denmark	Midtjylland	NA	Europe	Denmark	Midtjylland	genome	29768	Human	unknown	unknown	NA	B.1.1.298	GR	Department of Virus and Microbiological Special Diagnostics	Statens Serum Institut	Copenhagen	Denmark	Aalborg University	Danish Covid-19 Genome Consortium	https://www.gisaid.org/	NA	NA	2021-02-03	NA
hCoV-19/Denmark/DCGC-37301/2021	betacoronavirus	EPI_ISL_928442	NA	2021-01-25	Europe	Denmark	Hovedstaden	NA	Europe	Denmark	Hovedstaden	genome	29782	Human	unknown	unknown	NA	B.1.177.21	GV	Department of Virus and Microbiological Special Diagnostics	Statens Serum Institut	Copenhagen	Denmark	Aalborg University	Danish Covid-19 Genome Consortium	https://www.gisaid.org/	NA	NA	2021-02-03	NA
hCoV-19/Denmark/DCGC-37300/2021	betacoronavirus	EPI_ISL_928441	NA	2021-01-25	Europe	Denmark	Hovedstaden	NA	Europe	Denmark	Hovedstaden	genome	29782	Human	unknown	unknown	NA	B.1.160	GH	Department of Virus and Microbiological Special Diagnostics	Statens Serum Institut	Copenhagen	Denmark	Aalborg University	Danish Covid-19 Genome Consortium	https://www.gisaid.org/	NA	NA	2021-02-03	NA
hCoV-19/Denmark/DCGC-37299/2021	betacoronavirus	EPI_ISL_928440	NA	2021-01-18	Europe	Denmark	Nordjylland	NA	Europe	Denmark	Nordjylland	genome	29776	Human	unknown	unknown	NA	B.1.258	G	Department of Virus and Microbiological Special Diagnostics	Statens Serum Institut	Copenhagen	Denmark	Aalborg University	Danish Covid-19 Genome Consortium	https://www.gisaid.org/	NA	NA	2021-02-03	NA
hCoV-19/Denmark/DCGC-37298/2021	betacoronavirus	EPI_ISL_928439	NA	2021-01-25	Europe	Denmark	Midtjylland	NA	Europe	Denmark	Midtjylland	genome	29782	Human	unknown	unknown	NA	B.1.177.21	GV	Department of Virus and Microbiological Special Diagnostics	Statens Serum Institut	Copenhagen	Denmark	Aalborg University	Danish Covid-19 Genome Consortium	https://www.gisaid.org/	NA	NA	2021-02-03	NA
hCoV-19/Denmark/DCGC-37297/2021	betacoronavirus	EPI_ISL_928438	NA	2021-01-18	Europe	Denmark	Sjaelland	NA	Europe	Denmark	Sjaelland	genome	29782	Human	unknown	unknown	NA	B.1.177.21	GV	Department of Virus and Microbiological Special Diagnostics	Statens Serum Institut	Copenhagen	Denmark	Aalborg University	Danish Covid-19 Genome Consortium	https://www.gisaid.org/	NA	NA	2021-02-03	NA
hCoV-19/Denmark/DCGC-37296/2021	betacoronavirus	EPI_ISL_928437	NA	2021-01-18	Europe	Denmark	Hovedstaden	NA	Europe	Denmark	Hovedstaden	genome	29782	Human	unknown	unknown	NA	B.1.177.42	GV	Department of Virus and Microbiological Special Diagnostics	Statens Serum Institut	Copenhagen	Denmark	Aalborg University	Danish Covid-19 Genome Consortium	https://www.gisaid.org/	NA	NA	2021-02-03	NA
hCoV-19/Denmark/DCGC-37295/2021	betacoronavirus	EPI_ISL_928436	NA	2021-01-18	Europe	Denmark	Midtjylland	NA	Europe	Denmark	Midtjylland	genome	29763	Human	unknown	unknown	NA	B.1.1.7	GRY	Department of Virus and Microbiological Special Diagnostics	Statens Serum Institut	Copenhagen	Denmark	Aalborg University	Danish Covid-19 Genome Consortium	https://www.gisaid.org/	NA	NA	2021-02-03	NA
hCoV-19/Denmark/DCGC-37294/2021	betacoronavirus	EPI_ISL_928435	NA	2021-01-18	Europe	Denmark	Sjaelland	NA	Europe	Denmark	Sjaelland	genome	29763	Human	unknown	unknown	NA	B.1.1.7	GRY	Department of Virus and Microbiological Special Diagnostics	Statens Serum Institut	Copenhagen	Denmark	Aalborg University	Danish Covid-19 Genome Consortium	https://www.gisaid.org/	NA	NA	2021-02-03	NA
hCoV-19/Denmark/DCGC-37293/2021	betacoronavirus	EPI_ISL_928434	NA	2021-01-04	Europe	Denmark	Sjaelland	NA	Europe	Denmark	Sjaelland	genome	29782	Human	unknown	unknown	NA	B.1.177.42	G	Department of Virus and Microbiological Special Diagnostics	Statens Serum Institut	Copenhagen	Denmark	Aalborg University	Danish Covid-19 Genome Consortium	https://www.gisaid.org/	NA	NA	2021-02-03	NA
hCoV-19/Denmark/DCGC-37292/2021	betacoronavirus	EPI_ISL_928433	NA	2021-01-18	Europe	Denmark	Hovedstaden	NA	Europe	Denmark	Hovedstaden	genome	29782	Human	unknown	unknown	NA	B.1.177.12	GV	Department of Virus and Microbiological Special Diagnostics	Statens Serum Institut	Copenhagen	Denmark	Aalborg University	Danish Covid-19 Genome Consortium	https://www.gisaid.org/	NA	NA	2021-02-03	NA
hCoV-19/Denmark/DCGC-37291/2020	betacoronavirus	EPI_ISL_928432	NA	2020-12-07	Europe	Denmark	Syddanmark	NA	Europe	Denmark	Syddanmark	genome	29782	Human	unknown	unknown	NA	B.1.177.42	GV	Department of Virus and Microbiological Special Diagnostics	Statens Serum Institut	Copenhagen	Denmark	Aalborg University	Danish Covid-19 Genome Consortium	https://www.gisaid.org/	NA	NA	2021-02-03	NA
hCoV-19/Denmark/DCGC-37290/2021	betacoronavirus	EPI_ISL_928431	NA	2021-01-25	Europe	Denmark	Sjaelland	NA	Europe	Denmark	Sjaelland	genome	29782	Human	unknown	unknown	NA	B.1.177.21	GV	Department of Virus and Microbiological Special Diagnostics	Statens Serum Institut	Copenhagen	Denmark	Aalborg University	Danish Covid-19 Genome Consortium	https://www.gisaid.org/	NA	NA	2021-02-03	NA
hCoV-19/Denmark/DCGC-37289/2021	betacoronavirus	EPI_ISL_928430	NA	2021-01-25	Europe	Denmark	Hovedstaden	NA	Europe	Denmark	Hovedstaden	genome	29782	Human	unknown	unknown	NA	B.1.177.76	GV	Department of Virus and Microbiological Special Diagnostics	Statens Serum Institut	Copenhagen	Denmark	Aalborg University	Danish Covid-19 Genome Consortium	https://www.gisaid.org/	NA	NA	2021-02-03	NA
hCoV-19/Denmark/DCGC-37288/2021	betacoronavirus	EPI_ISL_928429	NA	2021-01-18	Europe	Denmark	Sjaelland	NA	Europe	Denmark	Sjaelland	genome	29782	Human	unknown	unknown	NA	B.1.177.35	GV	Department of Virus and Microbiological Special Diagnostics	Statens Serum Institut	Copenhagen	Denmark	Aalborg University	Danish Covid-19 Genome Consortium	https://www.gisaid.org/	NA	NA	2021-02-03	NA
hCoV-19/Denmark/DCGC-37287/2021	betacoronavirus	EPI_ISL_928428	NA	2021-01-25	Europe	Denmark	Nordjylland	NA	Europe	Denmark	Nordjylland	genome	29763	Human	unknown	unknown	NA	B.1.1.7	GRY	Department of Virus and Microbiological Special Diagnostics	Statens Serum Institut	Copenhagen	Denmark	Aalborg University	Danish Covid-19 Genome Consortium	https://www.gisaid.org/	NA	NA	2021-02-03	NA
hCoV-19/Denmark/DCGC-37286/2020	betacoronavirus	EPI_ISL_928427	NA	2020-12-14	Europe	Denmark	Hovedstaden	NA	Europe	Denmark	Hovedstaden	genome	29782	Human	unknown	unknown	NA	B.1.221	G	Department of Virus and Microbiological Special Diagnostics	Statens Serum Institut	Copenhagen	Denmark	Aalborg University	Danish Covid-19 Genome Consortium	https://www.gisaid.org/	NA	NA	2021-02-03	NA
hCoV-19/Denmark/DCGC-37285/2021	betacoronavirus	EPI_ISL_928426	NA	2021-01-25	Europe	Denmark	Sjaelland	NA	Europe	Denmark	Sjaelland	genome	29782	Human	unknown	unknown	NA	B.1.177.21	GV	Department of Virus and Microbiological Special Diagnostics	Statens Serum Institut	Copenhagen	Denmark	Aalborg University	Danish Covid-19 Genome Consortium	https://www.gisaid.org/	NA	NA	2021-02-03	NA
hCoV-19/Denmark/DCGC-37284/2021	betacoronavirus	EPI_ISL_928425	NA	2021-01-25	Europe	Denmark	Hovedstaden	NA	Europe	Denmark	Hovedstaden	genome	29782	Human	unknown	unknown	NA	B.1.177.86	GV	Department of Virus and Microbiological Special Diagnostics	Statens Serum Institut	Copenhagen	Denmark	Aalborg University	Danish Covid-19 Genome Consortium	https://www.gisaid.org/	NA	NA	2021-02-03	NA
hCoV-19/Denmark/DCGC-37283/2021	betacoronavirus	EPI_ISL_928424	NA	2021-01-25	Europe	Denmark	Hovedstaden	NA	Europe	Denmark	Hovedstaden	genome	29782	Human	unknown	unknown	NA	B.1.177.21	GV	Department of Virus and Microbiological Special Diagnostics	Statens Serum Institut	Copenhagen	Denmark	Aalborg University	Danish Covid-19 Genome Consortium	https://www.gisaid.org/	NA	NA	2021-02-03	NA
hCoV-19/Denmark/DCGC-37282/2021	betacoronavirus	EPI_ISL_928423	NA	2021-01-18	Europe	Denmark	Midtjylland	NA	Europe	Denmark	Midtjylland	genome	29763	Human	unknown	unknown	NA	B.1.1.7	GRY	Department of Virus and Microbiological Special Diagnostics	Statens Serum Institut	Copenhagen	Denmark	Aalborg University	Danish Covid-19 Genome Consortium	https://www.gisaid.org/	NA	NA	2021-02-03	NA
hCoV-19/Denmark/DCGC-37281/2020	betacoronavirus	EPI_ISL_928422	NA	2020-11-16	Europe	Denmark	Hovedstaden	NA	Europe	Denmark	Hovedstaden	genome	29782	Human	unknown	unknown	NA	B.1.160	GH	Department of Virus and Microbiological Special Diagnostics	Statens Serum Institut	Copenhagen	Denmark	Aalborg University	Danish Covid-19 Genome Consortium	https://www.gisaid.org/	NA	NA	2021-02-03	NA
hCoV-19/Denmark/DCGC-37280/2021	betacoronavirus	EPI_ISL_928421	NA	2021-01-18	Europe	Denmark	Midtjylland	NA	Europe	Denmark	Midtjylland	genome	29763	Human	unknown	unknown	NA	B.1.1.7	GRY	Department of Virus and Microbiological Special Diagnostics	Statens Serum Institut	Copenhagen	Denmark	Aalborg University	Danish Covid-19 Genome Consortium	https://www.gisaid.org/	NA	NA	2021-02-03	NA
hCoV-19/Denmark/DCGC-37279/2020	betacoronavirus	EPI_ISL_928420	NA	2020-12-14	Europe	Denmark	Syddanmark	NA	Europe	Denmark	Syddanmark	genome	29776	Human	unknown	unknown	NA	B.1.258	G	Department of Virus and Microbiological Special Diagnostics	Statens Serum Institut	Copenhagen	Denmark	Aalborg University	Danish Covid-19 Genome Consortium	https://www.gisaid.org/	NA	NA	2021-02-03	NA
hCoV-19/Denmark/DCGC-37278/2021	betacoronavirus	EPI_ISL_928419	NA	2021-01-18	Europe	Denmark	Hovedstaden	NA	Europe	Denmark	Hovedstaden	genome	29763	Human	unknown	unknown	NA	B.1.1.7	GRY	Department of Virus and Microbiological Special Diagnostics	Statens Serum Institut	Copenhagen	Denmark	Aalborg University	Danish Covid-19 Genome Consortium	https://www.gisaid.org/	NA	NA	2021-02-03	NA
hCoV-19/Denmark/DCGC-37277/2021	betacoronavirus	EPI_ISL_928418	NA	2021-01-18	Europe	Denmark	Midtjylland	NA	Europe	Denmark	Midtjylland	genome	29782	Human	unknown	unknown	NA	B.1.1.317	GR	Department of Virus and Microbiological Special Diagnostics	Statens Serum Institut	Copenhagen	Denmark	Aalborg University	Danish Covid-19 Genome Consortium	https://www.gisaid.org/	NA	NA	2021-02-03	NA
hCoV-19/Denmark/DCGC-37276/2021	betacoronavirus	EPI_ISL_928417	NA	2021-01-25	Europe	Denmark	Hovedstaden	NA	Europe	Denmark	Hovedstaden	genome	29782	Human	unknown	unknown	NA	B.1.177.12	GV	Department of Virus and Microbiological Special Diagnostics	Statens Serum Institut	Copenhagen	Denmark	Aalborg University	Danish Covid-19 Genome Consortium	https://www.gisaid.org/	NA	NA	2021-02-03	NA
hCoV-19/Denmark/DCGC-37275/2021	betacoronavirus	EPI_ISL_928416	NA	2021-01-18	Europe	Denmark	Midtjylland	NA	Europe	Denmark	Midtjylland	genome	29782	Human	unknown	unknown	NA	B.1.177.12	GV	Department of Virus and Microbiological Special Diagnostics	Statens Serum Institut	Copenhagen	Denmark	Aalborg University	Danish Covid-19 Genome Consortium	https://www.gisaid.org/	NA	NA	2021-02-03	NA
hCoV-19/Denmark/DCGC-37274/2021	betacoronavirus	EPI_ISL_928415	NA	2021-01-11	Europe	Denmark	Hovedstaden	NA	Europe	Denmark	Hovedstaden	genome	29776	Human	unknown	unknown	NA	B.1.258.11	G	Department of Virus and Microbiological Special Diagnostics	Statens Serum Institut	Copenhagen	Denmark	Aalborg University	Danish Covid-19 Genome Consortium	https://www.gisaid.org/	NA	NA	2021-02-03	NA
hCoV-19/Denmark/DCGC-37273/2021	betacoronavirus	EPI_ISL_928414	NA	2021-01-18	Europe	Denmark	Sjaelland	NA	Europe	Denmark	Sjaelland	genome	29763	Human	unknown	unknown	NA	B.1.1.7	GRY	Department of Virus and Microbiological Special Diagnostics	Statens Serum Institut	Copenhagen	Denmark	Aalborg University	Danish Covid-19 Genome Consortium	https://www.gisaid.org/	NA	NA	2021-02-03	NA
hCoV-19/Denmark/DCGC-37272/2021	betacoronavirus	EPI_ISL_928413	NA	2021-01-11	Europe	Denmark	Hovedstaden	NA	Europe	Denmark	Hovedstaden	genome	29770	Human	unknown	unknown	NA	B.1.177.21	G	Department of Virus and Microbiological Special Diagnostics	Statens Serum Institut	Copenhagen	Denmark	Aalborg University	Danish Covid-19 Genome Consortium	https://www.gisaid.org/	NA	NA	2021-02-03	NA
hCoV-19/Denmark/DCGC-37271/2020	betacoronavirus	EPI_ISL_928412	NA	2020-11-02	Europe	Denmark	Midtjylland	NA	Europe	Denmark	Midtjylland	genome	29782	Human	unknown	unknown	NA	B.1	GH	Department of Virus and Microbiological Special Diagnostics	Statens Serum Institut	Copenhagen	Denmark	Aalborg University	Danish Covid-19 Genome Consortium	https://www.gisaid.org/	NA	NA	2021-02-03	NA
hCoV-19/Denmark/DCGC-37270/2021	betacoronavirus	EPI_ISL_928411	NA	2021-01-18	Europe	Denmark	Hovedstaden	NA	Europe	Denmark	Hovedstaden	genome	29763	Human	unknown	unknown	NA	B.1.1.7	GRY	Department of Virus and Microbiological Special Diagnostics	Statens Serum Institut	Copenhagen	Denmark	Aalborg University	Danish Covid-19 Genome Consortium	https://www.gisaid.org/	NA	NA	2021-02-03	NA
hCoV-19/Denmark/DCGC-37269/2021	betacoronavirus	EPI_ISL_928410	NA	2021-01-18	Europe	Denmark	Sjaelland	NA	Europe	Denmark	Sjaelland	genome	29782	Human	unknown	unknown	NA	B.1.177.35	GV	Department of Virus and Microbiological Special Diagnostics	Statens Serum Institut	Copenhagen	Denmark	Aalborg University	Danish Covid-19 Genome Consortium	https://www.gisaid.org/	NA	NA	2021-02-03	NA
hCoV-19/Denmark/DCGC-37268/2021	betacoronavirus	EPI_ISL_928409	NA	2021-01-11	Europe	Denmark	Syddanmark	NA	Europe	Denmark	Syddanmark	genome	29782	Human	unknown	unknown	NA	B.1.1.433	GR	Department of Virus and Microbiological Special Diagnostics	Statens Serum Institut	Copenhagen	Denmark	Aalborg University	Danish Covid-19 Genome Consortium	https://www.gisaid.org/	NA	NA	2021-02-03	NA
hCoV-19/Denmark/DCGC-37267/2021	betacoronavirus	EPI_ISL_928408	NA	2021-01-18	Europe	Denmark	Sjaelland	NA	Europe	Denmark	Sjaelland	genome	29782	Human	unknown	unknown	NA	B.1.177.86	GV	Department of Virus and Microbiological Special Diagnostics	Statens Serum Institut	Copenhagen	Denmark	Aalborg University	Danish Covid-19 Genome Consortium	https://www.gisaid.org/	NA	NA	2021-02-03	NA
hCoV-19/Denmark/DCGC-37266/2021	betacoronavirus	EPI_ISL_928407	NA	2021-01-18	Europe	Denmark	Midtjylland	NA	Europe	Denmark	Midtjylland	genome	29782	Human	unknown	unknown	NA	B.1.177.12	GV	Department of Virus and Microbiological Special Diagnostics	Statens Serum Institut	Copenhagen	Denmark	Aalborg University	Danish Covid-19 Genome Consortium	https://www.gisaid.org/	NA	NA	2021-02-03	NA
hCoV-19/Denmark/DCGC-37265/2021	betacoronavirus	EPI_ISL_928406	NA	2021-01-11	Europe	Denmark	Hovedstaden	NA	Europe	Denmark	Hovedstaden	genome	29776	Human	unknown	unknown	NA	B.1.258.11	G	Department of Virus and Microbiological Special Diagnostics	Statens Serum Institut	Copenhagen	Denmark	Aalborg University	Danish Covid-19 Genome Consortium	https://www.gisaid.org/	NA	NA	2021-02-03	NA
hCoV-19/Denmark/DCGC-37264/2021	betacoronavirus	EPI_ISL_928405	NA	2021-01-18	Europe	Denmark	Syddanmark	NA	Europe	Denmark	Syddanmark	genome	29776	Human	unknown	unknown	NA	B.1.258	G	Department of Virus and Microbiological Special Diagnostics	Statens Serum Institut	Copenhagen	Denmark	Aalborg University	Danish Covid-19 Genome Consortium	https://www.gisaid.org/	NA	NA	2021-02-03	NA
hCoV-19/Denmark/DCGC-37263/2020	betacoronavirus	EPI_ISL_928404	NA	2020-12-28	Europe	Denmark	Hovedstaden	NA	Europe	Denmark	Hovedstaden	genome	29782	Human	unknown	unknown	NA	B.1.177.21	GV	Department of Virus and Microbiological Special Diagnostics	Statens Serum Institut	Copenhagen	Denmark	Aalborg University	Danish Covid-19 Genome Consortium	https://www.gisaid.org/	NA	NA	2021-02-03	NA
hCoV-19/Denmark/DCGC-37262/2020	betacoronavirus	EPI_ISL_928403	NA	2020-12-14	Europe	Denmark	Hovedstaden	NA	Europe	Denmark	Hovedstaden	genome	29782	Human	unknown	unknown	NA	B.1.160	GH	Department of Virus and Microbiological Special Diagnostics	Statens Serum Institut	Copenhagen	Denmark	Aalborg University	Danish Covid-19 Genome Consortium	https://www.gisaid.org/	NA	NA	2021-02-03	NA
hCoV-19/Denmark/DCGC-37261/2021	betacoronavirus	EPI_ISL_928402	NA	2021-01-18	Europe	Denmark	Hovedstaden	NA	Europe	Denmark	Hovedstaden	genome	29782	Human	unknown	unknown	NA	B.1.160	GH	Department of Virus and Microbiological Special Diagnostics	Statens Serum Institut	Copenhagen	Denmark	Aalborg University	Danish Covid-19 Genome Consortium	https://www.gisaid.org/	NA	NA	2021-02-03	NA
hCoV-19/Denmark/DCGC-37260/2021	betacoronavirus	EPI_ISL_928401	NA	2021-01-18	Europe	Denmark	Sjaelland	NA	Europe	Denmark	Sjaelland	genome	29782	Human	unknown	unknown	NA	B.1.177.21	GV	Department of Virus and Microbiological Special Diagnostics	Statens Serum Institut	Copenhagen	Denmark	Aalborg University	Danish Covid-19 Genome Consortium	https://www.gisaid.org/	NA	NA	2021-02-03	NA
hCoV-19/Denmark/DCGC-37259/2021	betacoronavirus	EPI_ISL_928400	NA	2021-01-18	Europe	Denmark	Sjaelland	NA	Europe	Denmark	Sjaelland	genome	29782	Human	unknown	unknown	NA	B.1.177.35	GV	Department of Virus and Microbiological Special Diagnostics	Statens Serum Institut	Copenhagen	Denmark	Aalborg University	Danish Covid-19 Genome Consortium	https://www.gisaid.org/	NA	NA	2021-02-03	NA
hCoV-19/Denmark/DCGC-37258/2021	betacoronavirus	EPI_ISL_928399	NA	2021-01-18	Europe	Denmark	Syddanmark	NA	Europe	Denmark	Syddanmark	genome	29782	Human	unknown	unknown	NA	B.1.177.35	GV	Department of Virus and Microbiological Special Diagnostics	Statens Serum Institut	Copenhagen	Denmark	Aalborg University	Danish Covid-19 Genome Consortium	https://www.gisaid.org/	NA	NA	2021-02-03	NA
hCoV-19/Denmark/DCGC-37257/2021	betacoronavirus	EPI_ISL_928398	NA	2021-01-18	Europe	Denmark	Syddanmark	NA	Europe	Denmark	Syddanmark	genome	29782	Human	unknown	unknown	NA	B.1.177.35	GV	Department of Virus and Microbiological Special Diagnostics	Statens Serum Institut	Copenhagen	Denmark	Aalborg University	Danish Covid-19 Genome Consortium	https://www.gisaid.org/	NA	NA	2021-02-03	NA
hCoV-19/Denmark/DCGC-37256/2020	betacoronavirus	EPI_ISL_928397	NA	2020-12-14	Europe	Denmark	Nordjylland	NA	Europe	Denmark	Nordjylland	genome	28861	Human	unknown	unknown	NA	B.1.1.298	GR	Department of Virus and Microbiological Special Diagnostics	Statens Serum Institut	Copenhagen	Denmark	Aalborg University	Danish Covid-19 Genome Consortium	https://www.gisaid.org/	NA	NA	2021-02-03	NA
hCoV-19/Denmark/DCGC-37255/2021	betacoronavirus	EPI_ISL_928396	NA	2021-01-18	Europe	Denmark	Sjaelland	NA	Europe	Denmark	Sjaelland	genome	29763	Human	unknown	unknown	NA	B.1.1.7	GRY	Department of Virus and Microbiological Special Diagnostics	Statens Serum Institut	Copenhagen	Denmark	Aalborg University	Danish Covid-19 Genome Consortium	https://www.gisaid.org/	NA	NA	2021-02-03	NA
hCoV-19/Denmark/DCGC-37254/2020	betacoronavirus	EPI_ISL_928395	NA	2020-12-28	Europe	Denmark	Hovedstaden	NA	Europe	Denmark	Hovedstaden	genome	29782	Human	unknown	unknown	NA	B.1.177.21	GV	Department of Virus and Microbiological Special Diagnostics	Statens Serum Institut	Copenhagen	Denmark	Aalborg University	Danish Covid-19 Genome Consortium	https://www.gisaid.org/	NA	NA	2021-02-03	NA
hCoV-19/Denmark/DCGC-37253/2021	betacoronavirus	EPI_ISL_928394	NA	2021-01-18	Europe	Denmark	Hovedstaden	NA	Europe	Denmark	Hovedstaden	genome	29763	Human	unknown	unknown	NA	B.1.1.7	GRY	Department of Virus and Microbiological Special Diagnostics	Statens Serum Institut	Copenhagen	Denmark	Aalborg University	Danish Covid-19 Genome Consortium	https://www.gisaid.org/	NA	NA	2021-02-03	NA
hCoV-19/Denmark/DCGC-37252/2021	betacoronavirus	EPI_ISL_928393	NA	2021-01-18	Europe	Denmark	Hovedstaden	NA	Europe	Denmark	Hovedstaden	genome	29763	Human	unknown	unknown	NA	B.1.1.7	GRY	Department of Virus and Microbiological Special Diagnostics	Statens Serum Institut	Copenhagen	Denmark	Aalborg University	Danish Covid-19 Genome Consortium	https://www.gisaid.org/	NA	NA	2021-02-03	NA
hCoV-19/Denmark/DCGC-37251/2021	betacoronavirus	EPI_ISL_928392	NA	2021-01-25	Europe	Denmark	Syddanmark	NA	Europe	Denmark	Syddanmark	genome	29782	Human	unknown	unknown	NA	B.1.221.3	G	Department of Virus and Microbiological Special Diagnostics	Statens Serum Institut	Copenhagen	Denmark	Aalborg University	Danish Covid-19 Genome Consortium	https://www.gisaid.org/	NA	NA	2021-02-03	NA
hCoV-19/Denmark/DCGC-37250/2021	betacoronavirus	EPI_ISL_928391	NA	2021-01-18	Europe	Denmark	Hovedstaden	NA	Europe	Denmark	Hovedstaden	genome	29782	Human	unknown	unknown	NA	B.1.177.21	GV	Department of Virus and Microbiological Special Diagnostics	Statens Serum Institut	Copenhagen	Denmark	Aalborg University	Danish Covid-19 Genome Consortium	https://www.gisaid.org/	NA	NA	2021-02-03	NA
hCoV-19/Denmark/DCGC-37249/2021	betacoronavirus	EPI_ISL_928390	NA	2021-01-18	Europe	Denmark	Nordjylland	NA	Europe	Denmark	Nordjylland	genome	29782	Human	unknown	unknown	NA	B.1.177.12	GV	Department of Virus and Microbiological Special Diagnostics	Statens Serum Institut	Copenhagen	Denmark	Aalborg University	Danish Covid-19 Genome Consortium	https://www.gisaid.org/	NA	NA	2021-02-03	NA
hCoV-19/Denmark/DCGC-37248/2020	betacoronavirus	EPI_ISL_928389	NA	2020-12-14	Europe	Denmark	Hovedstaden	NA	Europe	Denmark	Hovedstaden	genome	29782	Human	unknown	unknown	NA	B.1.177.21	GV	Department of Virus and Microbiological Special Diagnostics	Statens Serum Institut	Copenhagen	Denmark	Aalborg University	Danish Covid-19 Genome Consortium	https://www.gisaid.org/	NA	NA	2021-02-03	NA
hCoV-19/Denmark/DCGC-37247/2020	betacoronavirus	EPI_ISL_928388	NA	2020-12-21	Europe	Denmark	Hovedstaden	NA	Europe	Denmark	Hovedstaden	genome	29302	Human	unknown	unknown	NA	B.1.177	GV	Department of Virus and Microbiological Special Diagnostics	Statens Serum Institut	Copenhagen	Denmark	Aalborg University	Danish Covid-19 Genome Consortium	https://www.gisaid.org/	NA	NA	2021-02-03	NA
hCoV-19/Denmark/DCGC-37246/2021	betacoronavirus	EPI_ISL_928387	NA	2021-01-18	Europe	Denmark	Sjaelland	NA	Europe	Denmark	Sjaelland	genome	29782	Human	unknown	unknown	NA	B.1.177.21	GV	Department of Virus and Microbiological Special Diagnostics	Statens Serum Institut	Copenhagen	Denmark	Aalborg University	Danish Covid-19 Genome Consortium	https://www.gisaid.org/	NA	NA	2021-02-03	NA
hCoV-19/Denmark/DCGC-37245/2020	betacoronavirus	EPI_ISL_928386	NA	2020-12-14	Europe	Denmark	Hovedstaden	NA	Europe	Denmark	Hovedstaden	genome	29782	Human	unknown	unknown	NA	B.1.177.12	GV	Department of Virus and Microbiological Special Diagnostics	Statens Serum Institut	Copenhagen	Denmark	Aalborg University	Danish Covid-19 Genome Consortium	https://www.gisaid.org/	NA	NA	2021-02-03	NA
hCoV-19/Denmark/DCGC-37244/2021	betacoronavirus	EPI_ISL_928385	NA	2021-01-18	Europe	Denmark	Hovedstaden	NA	Europe	Denmark	Hovedstaden	genome	29782	Human	unknown	unknown	NA	B.1.177.21	GV	Department of Virus and Microbiological Special Diagnostics	Statens Serum Institut	Copenhagen	Denmark	Aalborg University	Danish Covid-19 Genome Consortium	https://www.gisaid.org/	NA	NA	2021-02-03	NA
hCoV-19/Denmark/DCGC-37243/2021	betacoronavirus	EPI_ISL_928384	NA	2021-01-18	Europe	Denmark	Hovedstaden	NA	Europe	Denmark	Hovedstaden	genome	29782	Human	unknown	unknown	NA	B.1.177.60	GV	Department of Virus and Microbiological Special Diagnostics	Statens Serum Institut	Copenhagen	Denmark	Aalborg University	Danish Covid-19 Genome Consortium	https://www.gisaid.org/	NA	NA	2021-02-03	NA
hCoV-19/Denmark/DCGC-37242/2021	betacoronavirus	EPI_ISL_928383	NA	2021-01-25	Europe	Denmark	Midtjylland	NA	Europe	Denmark	Midtjylland	genome	29782	Human	unknown	unknown	NA	B.1.177.12	GV	Department of Virus and Microbiological Special Diagnostics	Statens Serum Institut	Copenhagen	Denmark	Aalborg University	Danish Covid-19 Genome Consortium	https://www.gisaid.org/	NA	NA	2021-02-03	NA
hCoV-19/Denmark/DCGC-37241/2021	betacoronavirus	EPI_ISL_928382	NA	2021-01-18	Europe	Denmark	Sjaelland	NA	Europe	Denmark	Sjaelland	genome	29782	Human	unknown	unknown	NA	B.1.177.35	GV	Department of Virus and Microbiological Special Diagnostics	Statens Serum Institut	Copenhagen	Denmark	Aalborg University	Danish Covid-19 Genome Consortium	https://www.gisaid.org/	NA	NA	2021-02-03	NA
hCoV-19/Denmark/DCGC-37240/2021	betacoronavirus	EPI_ISL_928381	NA	2021-01-18	Europe	Denmark	Syddanmark	NA	Europe	Denmark	Syddanmark	genome	29763	Human	unknown	unknown	NA	B.1.1.7	GRY	Department of Virus and Microbiological Special Diagnostics	Statens Serum Institut	Copenhagen	Denmark	Aalborg University	Danish Covid-19 Genome Consortium	https://www.gisaid.org/	NA	NA	2021-02-03	NA
hCoV-19/Denmark/DCGC-37239/2020	betacoronavirus	EPI_ISL_928380	NA	2020-11-16	Europe	Denmark	Syddanmark	NA	Europe	Denmark	Syddanmark	genome	29782	Human	unknown	unknown	NA	B.1.177.12	GV	Department of Virus and Microbiological Special Diagnostics	Statens Serum Institut	Copenhagen	Denmark	Aalborg University	Danish Covid-19 Genome Consortium	https://www.gisaid.org/	NA	NA	2021-02-03	NA
hCoV-19/Denmark/DCGC-37238/2021	betacoronavirus	EPI_ISL_928379	NA	2021-01-18	Europe	Denmark	Hovedstaden	NA	Europe	Denmark	Hovedstaden	genome	29773	Human	unknown	unknown	NA	B.1.160	GH	Department of Virus and Microbiological Special Diagnostics	Statens Serum Institut	Copenhagen	Denmark	Aalborg University	Danish Covid-19 Genome Consortium	https://www.gisaid.org/	NA	NA	2021-02-03	NA
hCoV-19/Denmark/DCGC-37237/2021	betacoronavirus	EPI_ISL_928378	NA	2021-01-18	Europe	Denmark	Syddanmark	NA	Europe	Denmark	Syddanmark	genome	29782	Human	unknown	unknown	NA	B.1.536	G	Department of Virus and Microbiological Special Diagnostics	Statens Serum Institut	Copenhagen	Denmark	Aalborg University	Danish Covid-19 Genome Consortium	https://www.gisaid.org/	NA	NA	2021-02-03	NA
hCoV-19/Denmark/DCGC-37236/2021	betacoronavirus	EPI_ISL_928377	NA	2021-01-18	Europe	Denmark	Hovedstaden	NA	Europe	Denmark	Hovedstaden	genome	29782	Human	unknown	unknown	NA	B.1.1	GR	Department of Virus and Microbiological Special Diagnostics	Statens Serum Institut	Copenhagen	Denmark	Aalborg University	Danish Covid-19 Genome Consortium	https://www.gisaid.org/	NA	NA	2021-02-03	NA
hCoV-19/Denmark/DCGC-37235/2021	betacoronavirus	EPI_ISL_928376	NA	2021-01-18	Europe	Denmark	Sjaelland	NA	Europe	Denmark	Sjaelland	genome	29765	Human	unknown	unknown	NA	B.1.1.7	GRY	Department of Virus and Microbiological Special Diagnostics	Statens Serum Institut	Copenhagen	Denmark	Aalborg University	Danish Covid-19 Genome Consortium	https://www.gisaid.org/	NA	NA	2021-02-03	NA
hCoV-19/Denmark/DCGC-37234/2021	betacoronavirus	EPI_ISL_928375	NA	2021-01-18	Europe	Denmark	Hovedstaden	NA	Europe	Denmark	Hovedstaden	genome	29782	Human	unknown	unknown	NA	B.1.177.12	GV	Department of Virus and Microbiological Special Diagnostics	Statens Serum Institut	Copenhagen	Denmark	Aalborg University	Danish Covid-19 Genome Consortium	https://www.gisaid.org/	NA	NA	2021-02-03	NA
hCoV-19/Denmark/DCGC-37233/2021	betacoronavirus	EPI_ISL_928374	NA	2021-01-18	Europe	Denmark	Sjaelland	NA	Europe	Denmark	Sjaelland	genome	29782	Human	unknown	unknown	NA	B.1.177.21	GV	Department of Virus and Microbiological Special Diagnostics	Statens Serum Institut	Copenhagen	Denmark	Aalborg University	Danish Covid-19 Genome Consortium	https://www.gisaid.org/	NA	NA	2021-02-03	NA
hCoV-19/Denmark/DCGC-37232/2021	betacoronavirus	EPI_ISL_928373	NA	2021-01-18	Europe	Denmark	Syddanmark	NA	Europe	Denmark	Syddanmark	genome	29763	Human	unknown	unknown	NA	B.1.1.7	GRY	Department of Virus and Microbiological Special Diagnostics	Statens Serum Institut	Copenhagen	Denmark	Aalborg University	Danish Covid-19 Genome Consortium	https://www.gisaid.org/	NA	NA	2021-02-03	NA
hCoV-19/Denmark/DCGC-37231/2020	betacoronavirus	EPI_ISL_928372	NA	2020-12-07	Europe	Denmark	Syddanmark	NA	Europe	Denmark	Syddanmark	genome	29782	Human	unknown	unknown	NA	B.1.1.70	GR	Department of Virus and Microbiological Special Diagnostics	Statens Serum Institut	Copenhagen	Denmark	Aalborg University	Danish Covid-19 Genome Consortium	https://www.gisaid.org/	NA	NA	2021-02-03	NA
hCoV-19/Denmark/DCGC-37230/2021	betacoronavirus	EPI_ISL_928371	NA	2021-01-18	Europe	Denmark	Hovedstaden	NA	Europe	Denmark	Hovedstaden	genome	29782	Human	unknown	unknown	NA	B.1.177.21	GV	Department of Virus and Microbiological Special Diagnostics	Statens Serum Institut	Copenhagen	Denmark	Aalborg University	Danish Covid-19 Genome Consortium	https://www.gisaid.org/	NA	NA	2021-02-03	NA
hCoV-19/Denmark/DCGC-37229/2021	betacoronavirus	EPI_ISL_928370	NA	2021-01-18	Europe	Denmark	Hovedstaden	NA	Europe	Denmark	Hovedstaden	genome	29763	Human	unknown	unknown	NA	B.1.1.7	GRY	Department of Virus and Microbiological Special Diagnostics	Statens Serum Institut	Copenhagen	Denmark	Aalborg University	Danish Covid-19 Genome Consortium	https://www.gisaid.org/	NA	NA	2021-02-03	NA
hCoV-19/Denmark/DCGC-37228/2021	betacoronavirus	EPI_ISL_928369	NA	2021-01-18	Europe	Denmark	Midtjylland	NA	Europe	Denmark	Midtjylland	genome	29776	Human	unknown	unknown	NA	B.1.160	GH	Department of Virus and Microbiological Special Diagnostics	Statens Serum Institut	Copenhagen	Denmark	Aalborg University	Danish Covid-19 Genome Consortium	https://www.gisaid.org/	NA	NA	2021-02-03	NA
hCoV-19/Denmark/DCGC-37227/2021	betacoronavirus	EPI_ISL_928368	NA	2021-01-18	Europe	Denmark	Syddanmark	NA	Europe	Denmark	Syddanmark	genome	29763	Human	unknown	unknown	NA	B.1.1.7	GRY	Department of Virus and Microbiological Special Diagnostics	Statens Serum Institut	Copenhagen	Denmark	Aalborg University	Danish Covid-19 Genome Consortium	https://www.gisaid.org/	NA	NA	2021-02-03	NA
hCoV-19/Denmark/DCGC-37226/2021	betacoronavirus	EPI_ISL_928367	NA	2021-01-25	Europe	Denmark	Hovedstaden	NA	Europe	Denmark	Hovedstaden	genome	29782	Human	unknown	unknown	NA	B.1.177.76	GV	Department of Virus and Microbiological Special Diagnostics	Statens Serum Institut	Copenhagen	Denmark	Aalborg University	Danish Covid-19 Genome Consortium	https://www.gisaid.org/	NA	NA	2021-02-03	NA
hCoV-19/Denmark/DCGC-37225/2021	betacoronavirus	EPI_ISL_928366	NA	2021-01-18	Europe	Denmark	Hovedstaden	NA	Europe	Denmark	Hovedstaden	genome	29782	Human	unknown	unknown	NA	B.1	G	Department of Virus and Microbiological Special Diagnostics	Statens Serum Institut	Copenhagen	Denmark	Aalborg University	Danish Covid-19 Genome Consortium	https://www.gisaid.org/	NA	NA	2021-02-03	NA
hCoV-19/Denmark/DCGC-37224/2021	betacoronavirus	EPI_ISL_928365	NA	2021-01-04	Europe	Denmark	Midtjylland	NA	Europe	Denmark	Midtjylland	genome	29782	Human	unknown	unknown	NA	B.1.177.12	GV	Department of Virus and Microbiological Special Diagnostics	Statens Serum Institut	Copenhagen	Denmark	Aalborg University	Danish Covid-19 Genome Consortium	https://www.gisaid.org/	NA	NA	2021-02-03	NA
hCoV-19/Denmark/DCGC-37223/2021	betacoronavirus	EPI_ISL_928364	NA	2021-01-18	Europe	Denmark	Hovedstaden	NA	Europe	Denmark	Hovedstaden	genome	29782	Human	unknown	unknown	NA	B.1.177.21	GV	Department of Virus and Microbiological Special Diagnostics	Statens Serum Institut	Copenhagen	Denmark	Aalborg University	Danish Covid-19 Genome Consortium	https://www.gisaid.org/	NA	NA	2021-02-03	NA
hCoV-19/Denmark/DCGC-37222/2020	betacoronavirus	EPI_ISL_928363	NA	2020-12-07	Europe	Denmark	Hovedstaden	NA	Europe	Denmark	Hovedstaden	genome	29302	Human	unknown	unknown	NA	B.1.177	GV	Department of Virus and Microbiological Special Diagnostics	Statens Serum Institut	Copenhagen	Denmark	Aalborg University	Danish Covid-19 Genome Consortium	https://www.gisaid.org/	NA	NA	2021-02-03	NA
hCoV-19/Denmark/DCGC-37221/2021	betacoronavirus	EPI_ISL_928362	NA	2021-01-25	Europe	Denmark	Hovedstaden	NA	Europe	Denmark	Hovedstaden	genome	29776	Human	unknown	unknown	NA	B.1.258	G	Department of Virus and Microbiological Special Diagnostics	Statens Serum Institut	Copenhagen	Denmark	Aalborg University	Danish Covid-19 Genome Consortium	https://www.gisaid.org/	NA	NA	2021-02-03	NA
hCoV-19/Denmark/DCGC-37220/2021	betacoronavirus	EPI_ISL_928361	NA	2021-01-11	Europe	Denmark	Hovedstaden	NA	Europe	Denmark	Hovedstaden	genome	29782	Human	unknown	unknown	NA	B.1.177.21	GV	Department of Virus and Microbiological Special Diagnostics	Statens Serum Institut	Copenhagen	Denmark	Aalborg University	Danish Covid-19 Genome Consortium	https://www.gisaid.org/	NA	NA	2021-02-03	NA
hCoV-19/Denmark/DCGC-37219/2021	betacoronavirus	EPI_ISL_928360	NA	2021-01-18	Europe	Denmark	Sjaelland	NA	Europe	Denmark	Sjaelland	genome	29782	Human	unknown	unknown	NA	B.1.177.21	GV	Department of Virus and Microbiological Special Diagnostics	Statens Serum Institut	Copenhagen	Denmark	Aalborg University	Danish Covid-19 Genome Consortium	https://www.gisaid.org/	NA	NA	2021-02-03	NA
hCoV-19/Denmark/DCGC-37218/2021	betacoronavirus	EPI_ISL_928359	NA	2021-01-11	Europe	Denmark	Hovedstaden	NA	Europe	Denmark	Hovedstaden	genome	29773	Human	unknown	unknown	NA	B.1.160	GH	Department of Virus and Microbiological Special Diagnostics	Statens Serum Institut	Copenhagen	Denmark	Aalborg University	Danish Covid-19 Genome Consortium	https://www.gisaid.org/	NA	NA	2021-02-03	NA
hCoV-19/Denmark/DCGC-37217/2021	betacoronavirus	EPI_ISL_928358	NA	2021-01-18	Europe	Denmark	Midtjylland	NA	Europe	Denmark	Midtjylland	genome	29782	Human	unknown	unknown	NA	B.1.177.35	GV	Department of Virus and Microbiological Special Diagnostics	Statens Serum Institut	Copenhagen	Denmark	Aalborg University	Danish Covid-19 Genome Consortium	https://www.gisaid.org/	NA	NA	2021-02-03	NA
hCoV-19/Denmark/DCGC-37216/2021	betacoronavirus	EPI_ISL_928357	NA	2021-01-18	Europe	Denmark	Midtjylland	NA	Europe	Denmark	Midtjylland	genome	29782	Human	unknown	unknown	NA	B.1.177.12	GV	Department of Virus and Microbiological Special Diagnostics	Statens Serum Institut	Copenhagen	Denmark	Aalborg University	Danish Covid-19 Genome Consortium	https://www.gisaid.org/	NA	NA	2021-02-03	NA
hCoV-19/Denmark/DCGC-37215/2020	betacoronavirus	EPI_ISL_928356	NA	2020-12-14	Europe	Denmark	Hovedstaden	NA	Europe	Denmark	Hovedstaden	genome	29782	Human	unknown	unknown	NA	B.1.177.35	GV	Department of Virus and Microbiological Special Diagnostics	Statens Serum Institut	Copenhagen	Denmark	Aalborg University	Danish Covid-19 Genome Consortium	https://www.gisaid.org/	NA	NA	2021-02-03	NA
hCoV-19/Denmark/DCGC-37214/2020	betacoronavirus	EPI_ISL_928355	NA	2020-12-07	Europe	Denmark	Sjaelland	NA	Europe	Denmark	Sjaelland	genome	29782	Human	unknown	unknown	NA	B.1.177.21	GV	Department of Virus and Microbiological Special Diagnostics	Statens Serum Institut	Copenhagen	Denmark	Aalborg University	Danish Covid-19 Genome Consortium	https://www.gisaid.org/	NA	NA	2021-02-03	NA
hCoV-19/Denmark/DCGC-37213/2021	betacoronavirus	EPI_ISL_928354	NA	2021-01-18	Europe	Denmark	Midtjylland	NA	Europe	Denmark	Midtjylland	genome	29782	Human	unknown	unknown	NA	B.1.177.12	GV	Department of Virus and Microbiological Special Diagnostics	Statens Serum Institut	Copenhagen	Denmark	Aalborg University	Danish Covid-19 Genome Consortium	https://www.gisaid.org/	NA	NA	2021-02-03	NA
hCoV-19/Denmark/DCGC-37212/2021	betacoronavirus	EPI_ISL_928353	NA	2021-01-18	Europe	Denmark	Hovedstaden	NA	Europe	Denmark	Hovedstaden	genome	29782	Human	unknown	unknown	NA	B.1.177.76	GV	Department of Virus and Microbiological Special Diagnostics	Statens Serum Institut	Copenhagen	Denmark	Aalborg University	Danish Covid-19 Genome Consortium	https://www.gisaid.org/	NA	NA	2021-02-03	NA
hCoV-19/Denmark/DCGC-37211/2021	betacoronavirus	EPI_ISL_928352	NA	2021-01-18	Europe	Denmark	Midtjylland	NA	Europe	Denmark	Midtjylland	genome	29782	Human	unknown	unknown	NA	B.1.177.21	GV	Department of Virus and Microbiological Special Diagnostics	Statens Serum Institut	Copenhagen	Denmark	Aalborg University	Danish Covid-19 Genome Consortium	https://www.gisaid.org/	NA	NA	2021-02-03	NA
hCoV-19/Denmark/DCGC-37210/2021	betacoronavirus	EPI_ISL_928351	NA	2021-01-18	Europe	Denmark	Sjaelland	NA	Europe	Denmark	Sjaelland	genome	29763	Human	unknown	unknown	NA	B.1.1.7	GRY	Department of Virus and Microbiological Special Diagnostics	Statens Serum Institut	Copenhagen	Denmark	Aalborg University	Danish Covid-19 Genome Consortium	https://www.gisaid.org/	NA	NA	2021-02-03	NA
hCoV-19/Denmark/DCGC-37209/2021	betacoronavirus	EPI_ISL_928350	NA	2021-01-18	Europe	Denmark	Hovedstaden	NA	Europe	Denmark	Hovedstaden	genome	29782	Human	unknown	unknown	NA	B.1.177.86	GV	Department of Virus and Microbiological Special Diagnostics	Statens Serum Institut	Copenhagen	Denmark	Aalborg University	Danish Covid-19 Genome Consortium	https://www.gisaid.org/	NA	NA	2021-02-03	NA
hCoV-19/Denmark/DCGC-37208/2021	betacoronavirus	EPI_ISL_928349	NA	2021-01-18	Europe	Denmark	Sjaelland	NA	Europe	Denmark	Sjaelland	genome	29776	Human	unknown	unknown	NA	B.1.258.11	G	Department of Virus and Microbiological Special Diagnostics	Statens Serum Institut	Copenhagen	Denmark	Aalborg University	Danish Covid-19 Genome Consortium	https://www.gisaid.org/	NA	NA	2021-02-03	NA
hCoV-19/Denmark/DCGC-37207/2021	betacoronavirus	EPI_ISL_928348	NA	2021-01-18	Europe	Denmark	Sjaelland	NA	Europe	Denmark	Sjaelland	genome	29782	Human	unknown	unknown	NA	B.1.258.16	G	Department of Virus and Microbiological Special Diagnostics	Statens Serum Institut	Copenhagen	Denmark	Aalborg University	Danish Covid-19 Genome Consortium	https://www.gisaid.org/	NA	NA	2021-02-03	NA
hCoV-19/Denmark/DCGC-37206/2021	betacoronavirus	EPI_ISL_928347	NA	2021-01-18	Europe	Denmark	Sjaelland	NA	Europe	Denmark	Sjaelland	genome	29782	Human	unknown	unknown	NA	B.1.177.21	GV	Department of Virus and Microbiological Special Diagnostics	Statens Serum Institut	Copenhagen	Denmark	Aalborg University	Danish Covid-19 Genome Consortium	https://www.gisaid.org/	NA	NA	2021-02-03	NA
hCoV-19/Denmark/DCGC-37205/2021	betacoronavirus	EPI_ISL_928346	NA	2021-01-18	Europe	Denmark	Hovedstaden	NA	Europe	Denmark	Hovedstaden	genome	29782	Human	unknown	unknown	NA	B.1.221	G	Department of Virus and Microbiological Special Diagnostics	Statens Serum Institut	Copenhagen	Denmark	Aalborg University	Danish Covid-19 Genome Consortium	https://www.gisaid.org/	NA	NA	2021-02-03	NA
hCoV-19/Denmark/DCGC-37204/2021	betacoronavirus	EPI_ISL_928345	NA	2021-01-11	Europe	Denmark	Hovedstaden	NA	Europe	Denmark	Hovedstaden	genome	29782	Human	unknown	unknown	NA	B.1.177.12	GV	Department of Virus and Microbiological Special Diagnostics	Statens Serum Institut	Copenhagen	Denmark	Aalborg University	Danish Covid-19 Genome Consortium	https://www.gisaid.org/	NA	NA	2021-02-03	NA
hCoV-19/Denmark/DCGC-37203/2020	betacoronavirus	EPI_ISL_928344	NA	2020-12-14	Europe	Denmark	Hovedstaden	NA	Europe	Denmark	Hovedstaden	genome	29782	Human	unknown	unknown	NA	B.1.160	GH	Department of Virus and Microbiological Special Diagnostics	Statens Serum Institut	Copenhagen	Denmark	Aalborg University	Danish Covid-19 Genome Consortium	https://www.gisaid.org/	NA	NA	2021-02-03	NA
hCoV-19/Denmark/DCGC-37202/2020	betacoronavirus	EPI_ISL_928343	NA	2020-12-21	Europe	Denmark	Syddanmark	NA	Europe	Denmark	Syddanmark	genome	29782	Human	unknown	unknown	NA	B.1.177.12	GV	Department of Virus and Microbiological Special Diagnostics	Statens Serum Institut	Copenhagen	Denmark	Aalborg University	Danish Covid-19 Genome Consortium	https://www.gisaid.org/	NA	NA	2021-02-03	NA
hCoV-19/Denmark/DCGC-37201/2021	betacoronavirus	EPI_ISL_928342	NA	2021-01-18	Europe	Denmark	Hovedstaden	NA	Europe	Denmark	Hovedstaden	genome	29782	Human	unknown	unknown	NA	B.1.177.21	GV	Department of Virus and Microbiological Special Diagnostics	Statens Serum Institut	Copenhagen	Denmark	Aalborg University	Danish Covid-19 Genome Consortium	https://www.gisaid.org/	NA	NA	2021-02-03	NA
hCoV-19/Denmark/DCGC-37200/2021	betacoronavirus	EPI_ISL_928341	NA	2021-01-18	Europe	Denmark	Hovedstaden	NA	Europe	Denmark	Hovedstaden	genome	29763	Human	unknown	unknown	NA	B.1.1.7	GRY	Department of Virus and Microbiological Special Diagnostics	Statens Serum Institut	Copenhagen	Denmark	Aalborg University	Danish Covid-19 Genome Consortium	https://www.gisaid.org/	NA	NA	2021-02-03	NA
hCoV-19/Denmark/DCGC-37199/2021	betacoronavirus	EPI_ISL_928340	NA	2021-01-25	Europe	Denmark	Hovedstaden	NA	Europe	Denmark	Hovedstaden	genome	29782	Human	unknown	unknown	NA	B.1.177.60	GV	Department of Virus and Microbiological Special Diagnostics	Statens Serum Institut	Copenhagen	Denmark	Aalborg University	Danish Covid-19 Genome Consortium	https://www.gisaid.org/	NA	NA	2021-02-03	NA
hCoV-19/Denmark/DCGC-37198/2021	betacoronavirus	EPI_ISL_928339	NA	2021-01-18	Europe	Denmark	Syddanmark	NA	Europe	Denmark	Syddanmark	genome	29782	Human	unknown	unknown	NA	B.1.1	GR	Department of Virus and Microbiological Special Diagnostics	Statens Serum Institut	Copenhagen	Denmark	Aalborg University	Danish Covid-19 Genome Consortium	https://www.gisaid.org/	NA	NA	2021-02-03	NA
hCoV-19/Denmark/DCGC-37197/2021	betacoronavirus	EPI_ISL_928338	NA	2021-01-18	Europe	Denmark	Syddanmark	NA	Europe	Denmark	Syddanmark	genome	29782	Human	unknown	unknown	NA	B.1.177.21	GV	Department of Virus and Microbiological Special Diagnostics	Statens Serum Institut	Copenhagen	Denmark	Aalborg University	Danish Covid-19 Genome Consortium	https://www.gisaid.org/	NA	NA	2021-02-03	NA
hCoV-19/Denmark/DCGC-37196/2021	betacoronavirus	EPI_ISL_928337	NA	2021-01-18	Europe	Denmark	Syddanmark	NA	Europe	Denmark	Syddanmark	genome	29763	Human	unknown	unknown	NA	B.1.1.7	GRY	Department of Virus and Microbiological Special Diagnostics	Statens Serum Institut	Copenhagen	Denmark	Aalborg University	Danish Covid-19 Genome Consortium	https://www.gisaid.org/	NA	NA	2021-02-03	NA
hCoV-19/Denmark/DCGC-37195/2021	betacoronavirus	EPI_ISL_928336	NA	2021-01-18	Europe	Denmark	Hovedstaden	NA	Europe	Denmark	Hovedstaden	genome	29782	Human	unknown	unknown	NA	B.1.177.21	GV	Department of Virus and Microbiological Special Diagnostics	Statens Serum Institut	Copenhagen	Denmark	Aalborg University	Danish Covid-19 Genome Consortium	https://www.gisaid.org/	NA	NA	2021-02-03	NA
hCoV-19/Denmark/DCGC-37194/2020	betacoronavirus	EPI_ISL_928335	NA	2020-11-23	Europe	Denmark	Midtjylland	NA	Europe	Denmark	Midtjylland	genome	29782	Human	unknown	unknown	NA	B.1.177.86	GV	Department of Virus and Microbiological Special Diagnostics	Statens Serum Institut	Copenhagen	Denmark	Aalborg University	Danish Covid-19 Genome Consortium	https://www.gisaid.org/	NA	NA	2021-02-03	NA
hCoV-19/Denmark/DCGC-37193/2021	betacoronavirus	EPI_ISL_928334	NA	2021-01-18	Europe	Denmark	Hovedstaden	NA	Europe	Denmark	Hovedstaden	genome	29782	Human	unknown	unknown	NA	B.1.160	GH	Department of Virus and Microbiological Special Diagnostics	Statens Serum Institut	Copenhagen	Denmark	Aalborg University	Danish Covid-19 Genome Consortium	https://www.gisaid.org/	NA	NA	2021-02-03	NA
hCoV-19/Denmark/DCGC-37192/2020	betacoronavirus	EPI_ISL_928333	NA	2020-12-14	Europe	Denmark	Syddanmark	NA	Europe	Denmark	Syddanmark	genome	29782	Human	unknown	unknown	NA	B.1.1.433	GR	Department of Virus and Microbiological Special Diagnostics	Statens Serum Institut	Copenhagen	Denmark	Aalborg University	Danish Covid-19 Genome Consortium	https://www.gisaid.org/	NA	NA	2021-02-03	NA
hCoV-19/Denmark/DCGC-37191/2021	betacoronavirus	EPI_ISL_928332	NA	2021-01-11	Europe	Denmark	Hovedstaden	NA	Europe	Denmark	Hovedstaden	genome	29782	Human	unknown	unknown	NA	B.1.160	GH	Department of Virus and Microbiological Special Diagnostics	Statens Serum Institut	Copenhagen	Denmark	Aalborg University	Danish Covid-19 Genome Consortium	https://www.gisaid.org/	NA	NA	2021-02-03	NA
hCoV-19/Denmark/DCGC-37190/2021	betacoronavirus	EPI_ISL_928331	NA	2021-01-18	Europe	Denmark	Nordjylland	NA	Europe	Denmark	Nordjylland	genome	29782	Human	unknown	unknown	NA	B.1.177.12	GV	Department of Virus and Microbiological Special Diagnostics	Statens Serum Institut	Copenhagen	Denmark	Aalborg University	Danish Covid-19 Genome Consortium	https://www.gisaid.org/	NA	NA	2021-02-03	NA
hCoV-19/Denmark/DCGC-37189/2021	betacoronavirus	EPI_ISL_928330	NA	2021-01-18	Europe	Denmark	Hovedstaden	NA	Europe	Denmark	Hovedstaden	genome	29776	Human	unknown	unknown	NA	B.1.258.11	G	Department of Virus and Microbiological Special Diagnostics	Statens Serum Institut	Copenhagen	Denmark	Aalborg University	Danish Covid-19 Genome Consortium	https://www.gisaid.org/	NA	NA	2021-02-03	NA
hCoV-19/Denmark/DCGC-37188/2021	betacoronavirus	EPI_ISL_928329	NA	2021-01-18	Europe	Denmark	Syddanmark	NA	Europe	Denmark	Syddanmark	genome	29782	Human	unknown	unknown	NA	AD.1	GR	Department of Virus and Microbiological Special Diagnostics	Statens Serum Institut	Copenhagen	Denmark	Aalborg University	Danish Covid-19 Genome Consortium	https://www.gisaid.org/	NA	NA	2021-02-03	NA
hCoV-19/Denmark/DCGC-37187/2021	betacoronavirus	EPI_ISL_928328	NA	2021-01-18	Europe	Denmark	Hovedstaden	NA	Europe	Denmark	Hovedstaden	genome	29782	Human	unknown	unknown	NA	C.35	GR	Department of Virus and Microbiological Special Diagnostics	Statens Serum Institut	Copenhagen	Denmark	Aalborg University	Danish Covid-19 Genome Consortium	https://www.gisaid.org/	NA	NA	2021-02-03	NA
hCoV-19/Denmark/DCGC-37186/2020	betacoronavirus	EPI_ISL_928327	NA	2020-12-14	Europe	Denmark	Syddanmark	NA	Europe	Denmark	Syddanmark	genome	29781	Human	unknown	unknown	NA	B.1.1.70	GR	Department of Virus and Microbiological Special Diagnostics	Statens Serum Institut	Copenhagen	Denmark	Aalborg University	Danish Covid-19 Genome Consortium	https://www.gisaid.org/	NA	NA	2021-02-03	NA
hCoV-19/Denmark/DCGC-37185/2021	betacoronavirus	EPI_ISL_928326	NA	2021-01-18	Europe	Denmark	Hovedstaden	NA	Europe	Denmark	Hovedstaden	genome	29770	Human	unknown	unknown	NA	B.1.177.21	G	Department of Virus and Microbiological Special Diagnostics	Statens Serum Institut	Copenhagen	Denmark	Aalborg University	Danish Covid-19 Genome Consortium	https://www.gisaid.org/	NA	NA	2021-02-03	NA
hCoV-19/Denmark/DCGC-37184/2021	betacoronavirus	EPI_ISL_928325	NA	2021-01-18	Europe	Denmark	Hovedstaden	NA	Europe	Denmark	Hovedstaden	genome	29763	Human	unknown	unknown	NA	B.1.1.7	GRY	Department of Virus and Microbiological Special Diagnostics	Statens Serum Institut	Copenhagen	Denmark	Aalborg University	Danish Covid-19 Genome Consortium	https://www.gisaid.org/	NA	NA	2021-02-03	NA
hCoV-19/Denmark/DCGC-37183/2021	betacoronavirus	EPI_ISL_928324	NA	2021-01-18	Europe	Denmark	Hovedstaden	NA	Europe	Denmark	Hovedstaden	genome	29763	Human	unknown	unknown	NA	B.1.1.7	GRY	Department of Virus and Microbiological Special Diagnostics	Statens Serum Institut	Copenhagen	Denmark	Aalborg University	Danish Covid-19 Genome Consortium	https://www.gisaid.org/	NA	NA	2021-02-03	NA
hCoV-19/Denmark/DCGC-37182/2021	betacoronavirus	EPI_ISL_928323	NA	2021-01-11	Europe	Denmark	Nordjylland	NA	Europe	Denmark	Nordjylland	genome	29782	Human	unknown	unknown	NA	B.1.177.24	GV	Department of Virus and Microbiological Special Diagnostics	Statens Serum Institut	Copenhagen	Denmark	Aalborg University	Danish Covid-19 Genome Consortium	https://www.gisaid.org/	NA	NA	2021-02-03	NA
hCoV-19/Denmark/DCGC-37181/2020	betacoronavirus	EPI_ISL_928322	NA	2020-11-23	Europe	Denmark	Hovedstaden	NA	Europe	Denmark	Hovedstaden	genome	29782	Human	unknown	unknown	NA	D.5	GR	Department of Virus and Microbiological Special Diagnostics	Statens Serum Institut	Copenhagen	Denmark	Aalborg University	Danish Covid-19 Genome Consortium	https://www.gisaid.org/	NA	NA	2021-02-03	NA
hCoV-19/Denmark/DCGC-37180/2021	betacoronavirus	EPI_ISL_928321	NA	2021-01-18	Europe	Denmark	Midtjylland	NA	Europe	Denmark	Midtjylland	genome	29763	Human	unknown	unknown	NA	B.1.1.7	GRY	Department of Virus and Microbiological Special Diagnostics	Statens Serum Institut	Copenhagen	Denmark	Aalborg University	Danish Covid-19 Genome Consortium	https://www.gisaid.org/	NA	NA	2021-02-03	NA
hCoV-19/Denmark/DCGC-37179/2020	betacoronavirus	EPI_ISL_928320	NA	2020-12-07	Europe	Denmark	Hovedstaden	NA	Europe	Denmark	Hovedstaden	genome	29782	Human	unknown	unknown	NA	B.1.177.21	GV	Department of Virus and Microbiological Special Diagnostics	Statens Serum Institut	Copenhagen	Denmark	Aalborg University	Danish Covid-19 Genome Consortium	https://www.gisaid.org/	NA	NA	2021-02-03	NA
hCoV-19/Denmark/DCGC-37178/2021	betacoronavirus	EPI_ISL_928319	NA	2021-01-18	Europe	Denmark	Sjaelland	NA	Europe	Denmark	Sjaelland	genome	29773	Human	unknown	unknown	NA	B.1.177.12	GV	Department of Virus and Microbiological Special Diagnostics	Statens Serum Institut	Copenhagen	Denmark	Aalborg University	Danish Covid-19 Genome Consortium	https://www.gisaid.org/	NA	NA	2021-02-03	NA
hCoV-19/Denmark/DCGC-37177/2021	betacoronavirus	EPI_ISL_928318	NA	2021-01-18	Europe	Denmark	Hovedstaden	NA	Europe	Denmark	Hovedstaden	genome	29782	Human	unknown	unknown	NA	B.1.177.21	GV	Department of Virus and Microbiological Special Diagnostics	Statens Serum Institut	Copenhagen	Denmark	Aalborg University	Danish Covid-19 Genome Consortium	https://www.gisaid.org/	NA	NA	2021-02-03	NA
hCoV-19/Denmark/DCGC-37176/2021	betacoronavirus	EPI_ISL_928317	NA	2021-01-18	Europe	Denmark	Nordjylland	NA	Europe	Denmark	Nordjylland	genome	29782	Human	unknown	unknown	NA	B.1.177.12	GV	Department of Virus and Microbiological Special Diagnostics	Statens Serum Institut	Copenhagen	Denmark	Aalborg University	Danish Covid-19 Genome Consortium	https://www.gisaid.org/	NA	NA	2021-02-03	NA
hCoV-19/Denmark/DCGC-37175/2020	betacoronavirus	EPI_ISL_928316	NA	2020-11-23	Europe	Denmark	Syddanmark	NA	Europe	Denmark	Syddanmark	genome	29782	Human	unknown	unknown	NA	B.1.177.12	GV	Department of Virus and Microbiological Special Diagnostics	Statens Serum Institut	Copenhagen	Denmark	Aalborg University	Danish Covid-19 Genome Consortium	https://www.gisaid.org/	NA	NA	2021-02-03	NA
hCoV-19/Denmark/DCGC-37174/2021	betacoronavirus	EPI_ISL_928315	NA	2021-01-25	Europe	Denmark	Hovedstaden	NA	Europe	Denmark	Hovedstaden	genome	29782	Human	unknown	unknown	NA	B.1.177.76	GV	Department of Virus and Microbiological Special Diagnostics	Statens Serum Institut	Copenhagen	Denmark	Aalborg University	Danish Covid-19 Genome Consortium	https://www.gisaid.org/	NA	NA	2021-02-03	NA
hCoV-19/Denmark/DCGC-37173/2021	betacoronavirus	EPI_ISL_928314	NA	2021-01-18	Europe	Denmark	Hovedstaden	NA	Europe	Denmark	Hovedstaden	genome	29782	Human	unknown	unknown	NA	B.1.258.16	G	Department of Virus and Microbiological Special Diagnostics	Statens Serum Institut	Copenhagen	Denmark	Aalborg University	Danish Covid-19 Genome Consortium	https://www.gisaid.org/	NA	NA	2021-02-03	NA
hCoV-19/Denmark/DCGC-37172/2021	betacoronavirus	EPI_ISL_928313	NA	2021-01-18	Europe	Denmark	Midtjylland	NA	Europe	Denmark	Midtjylland	genome	29782	Human	unknown	unknown	NA	B.1.177.12	GV	Department of Virus and Microbiological Special Diagnostics	Statens Serum Institut	Copenhagen	Denmark	Aalborg University	Danish Covid-19 Genome Consortium	https://www.gisaid.org/	NA	NA	2021-02-03	NA
hCoV-19/Denmark/DCGC-37171/2021	betacoronavirus	EPI_ISL_928312	NA	2021-01-18	Europe	Denmark	Hovedstaden	NA	Europe	Denmark	Hovedstaden	genome	29782	Human	unknown	unknown	NA	B.1.160	GH	Department of Virus and Microbiological Special Diagnostics	Statens Serum Institut	Copenhagen	Denmark	Aalborg University	Danish Covid-19 Genome Consortium	https://www.gisaid.org/	NA	NA	2021-02-03	NA
hCoV-19/Denmark/DCGC-37170/2021	betacoronavirus	EPI_ISL_928311	NA	2021-01-18	Europe	Denmark	Syddanmark	NA	Europe	Denmark	Syddanmark	genome	29776	Human	unknown	unknown	NA	B.1.258.22	G	Department of Virus and Microbiological Special Diagnostics	Statens Serum Institut	Copenhagen	Denmark	Aalborg University	Danish Covid-19 Genome Consortium	https://www.gisaid.org/	NA	NA	2021-02-03	NA
hCoV-19/Denmark/DCGC-37169/2021	betacoronavirus	EPI_ISL_928310	NA	2021-01-18	Europe	Denmark	Hovedstaden	NA	Europe	Denmark	Hovedstaden	genome	29782	Human	unknown	unknown	NA	B.1.177.21	GV	Department of Virus and Microbiological Special Diagnostics	Statens Serum Institut	Copenhagen	Denmark	Aalborg University	Danish Covid-19 Genome Consortium	https://www.gisaid.org/	NA	NA	2021-02-03	NA
hCoV-19/Denmark/DCGC-37168/2021	betacoronavirus	EPI_ISL_928309	NA	2021-01-18	Europe	Denmark	Hovedstaden	NA	Europe	Denmark	Hovedstaden	genome	29776	Human	unknown	unknown	NA	B.1.258.11	G	Department of Virus and Microbiological Special Diagnostics	Statens Serum Institut	Copenhagen	Denmark	Aalborg University	Danish Covid-19 Genome Consortium	https://www.gisaid.org/	NA	NA	2021-02-03	NA
hCoV-19/Denmark/DCGC-37167/2021	betacoronavirus	EPI_ISL_928308	NA	2021-01-11	Europe	Denmark	Syddanmark	NA	Europe	Denmark	Syddanmark	genome	29782	Human	unknown	unknown	NA	B.1.177	GV	Department of Virus and Microbiological Special Diagnostics	Statens Serum Institut	Copenhagen	Denmark	Aalborg University	Danish Covid-19 Genome Consortium	https://www.gisaid.org/	NA	NA	2021-02-03	NA
hCoV-19/Denmark/DCGC-37166/2020	betacoronavirus	EPI_ISL_928307	NA	2020-12-14	Europe	Denmark	Sjaelland	NA	Europe	Denmark	Sjaelland	genome	29776	Human	unknown	unknown	NA	B.1.258.11	G	Department of Virus and Microbiological Special Diagnostics	Statens Serum Institut	Copenhagen	Denmark	Aalborg University	Danish Covid-19 Genome Consortium	https://www.gisaid.org/	NA	NA	2021-02-03	NA
hCoV-19/Denmark/DCGC-37165/2021	betacoronavirus	EPI_ISL_928306	NA	2021-01-18	Europe	Denmark	Hovedstaden	NA	Europe	Denmark	Hovedstaden	genome	29759	Human	unknown	unknown	NA	D.5	GR	Department of Virus and Microbiological Special Diagnostics	Statens Serum Institut	Copenhagen	Denmark	Aalborg University	Danish Covid-19 Genome Consortium	https://www.gisaid.org/	NA	NA	2021-02-03	NA
hCoV-19/Denmark/DCGC-37164/2020	betacoronavirus	EPI_ISL_928305	NA	2020-11-02	Europe	Denmark	Midtjylland	NA	Europe	Denmark	Midtjylland	genome	29776	Human	unknown	unknown	NA	B.1.258	G	Department of Virus and Microbiological Special Diagnostics	Statens Serum Institut	Copenhagen	Denmark	Aalborg University	Danish Covid-19 Genome Consortium	https://www.gisaid.org/	NA	NA	2021-02-03	NA
hCoV-19/Denmark/DCGC-37163/2021	betacoronavirus	EPI_ISL_928304	NA	2021-01-18	Europe	Denmark	Sjaelland	NA	Europe	Denmark	Sjaelland	genome	29782	Human	unknown	unknown	NA	B.1.1.170	GR	Department of Virus and Microbiological Special Diagnostics	Statens Serum Institut	Copenhagen	Denmark	Aalborg University	Danish Covid-19 Genome Consortium	https://www.gisaid.org/	NA	NA	2021-02-03	NA
hCoV-19/Denmark/DCGC-37162/2021	betacoronavirus	EPI_ISL_928303	NA	2021-01-18	Europe	Denmark	Nordjylland	NA	Europe	Denmark	Nordjylland	genome	29782	Human	unknown	unknown	NA	B.1.177.21	GV	Department of Virus and Microbiological Special Diagnostics	Statens Serum Institut	Copenhagen	Denmark	Aalborg University	Danish Covid-19 Genome Consortium	https://www.gisaid.org/	NA	NA	2021-02-03	NA
hCoV-19/Denmark/DCGC-37161/2021	betacoronavirus	EPI_ISL_928302	NA	2021-01-18	Europe	Denmark	Sjaelland	NA	Europe	Denmark	Sjaelland	genome	29782	Human	unknown	unknown	NA	B.1.177.35	GV	Department of Virus and Microbiological Special Diagnostics	Statens Serum Institut	Copenhagen	Denmark	Aalborg University	Danish Covid-19 Genome Consortium	https://www.gisaid.org/	NA	NA	2021-02-03	NA
hCoV-19/Denmark/DCGC-37160/2021	betacoronavirus	EPI_ISL_928301	NA	2021-01-18	Europe	Denmark	Sjaelland	NA	Europe	Denmark	Sjaelland	genome	29754	Human	unknown	unknown	NA	B.1.1.7	GRY	Department of Virus and Microbiological Special Diagnostics	Statens Serum Institut	Copenhagen	Denmark	Aalborg University	Danish Covid-19 Genome Consortium	https://www.gisaid.org/	NA	NA	2021-02-03	NA
hCoV-19/Denmark/DCGC-37159/2021	betacoronavirus	EPI_ISL_928300	NA	2021-01-18	Europe	Denmark	Hovedstaden	NA	Europe	Denmark	Hovedstaden	genome	29758	Human	unknown	unknown	NA	B.1.177.21	GV	Department of Virus and Microbiological Special Diagnostics	Statens Serum Institut	Copenhagen	Denmark	Aalborg University	Danish Covid-19 Genome Consortium	https://www.gisaid.org/	NA	NA	2021-02-03	NA
hCoV-19/Denmark/DCGC-37158/2021	betacoronavirus	EPI_ISL_928299	NA	2021-01-25	Europe	Denmark	Hovedstaden	NA	Europe	Denmark	Hovedstaden	genome	29782	Human	unknown	unknown	NA	B.1.36.25	GH	Department of Virus and Microbiological Special Diagnostics	Statens Serum Institut	Copenhagen	Denmark	Aalborg University	Danish Covid-19 Genome Consortium	https://www.gisaid.org/	NA	NA	2021-02-03	NA
hCoV-19/Denmark/DCGC-37157/2021	betacoronavirus	EPI_ISL_928298	NA	2021-01-04	Europe	Denmark	Sjaelland	NA	Europe	Denmark	Sjaelland	genome	29782	Human	unknown	unknown	NA	B.1.177.21	GV	Department of Virus and Microbiological Special Diagnostics	Statens Serum Institut	Copenhagen	Denmark	Aalborg University	Danish Covid-19 Genome Consortium	https://www.gisaid.org/	NA	NA	2021-02-03	NA
hCoV-19/Denmark/DCGC-37156/2020	betacoronavirus	EPI_ISL_928297	NA	2020-11-16	Europe	Denmark	Hovedstaden	NA	Europe	Denmark	Hovedstaden	genome	29782	Human	unknown	unknown	NA	B.1.177	GV	Department of Virus and Microbiological Special Diagnostics	Statens Serum Institut	Copenhagen	Denmark	Aalborg University	Danish Covid-19 Genome Consortium	https://www.gisaid.org/	NA	NA	2021-02-03	NA
hCoV-19/Denmark/DCGC-37155/2021	betacoronavirus	EPI_ISL_928296	NA	2021-01-18	Europe	Denmark	Syddanmark	NA	Europe	Denmark	Syddanmark	genome	29782	Human	unknown	unknown	NA	B.1.177.12	GV	Department of Virus and Microbiological Special Diagnostics	Statens Serum Institut	Copenhagen	Denmark	Aalborg University	Danish Covid-19 Genome Consortium	https://www.gisaid.org/	NA	NA	2021-02-03	NA
hCoV-19/Denmark/DCGC-37154/2021	betacoronavirus	EPI_ISL_928295	NA	2021-01-18	Europe	Denmark	Hovedstaden	NA	Europe	Denmark	Hovedstaden	genome	29782	Human	unknown	unknown	NA	B.1.177.21	GV	Department of Virus and Microbiological Special Diagnostics	Statens Serum Institut	Copenhagen	Denmark	Aalborg University	Danish Covid-19 Genome Consortium	https://www.gisaid.org/	NA	NA	2021-02-03	NA
hCoV-19/Denmark/DCGC-37153/2021	betacoronavirus	EPI_ISL_928294	NA	2021-01-18	Europe	Denmark	Syddanmark	NA	Europe	Denmark	Syddanmark	genome	29763	Human	unknown	unknown	NA	B.1.1.7	GRY	Department of Virus and Microbiological Special Diagnostics	Statens Serum Institut	Copenhagen	Denmark	Aalborg University	Danish Covid-19 Genome Consortium	https://www.gisaid.org/	NA	NA	2021-02-03	NA
hCoV-19/Denmark/DCGC-37152/2021	betacoronavirus	EPI_ISL_928293	NA	2021-01-18	Europe	Denmark	Syddanmark	NA	Europe	Denmark	Syddanmark	genome	29781	Human	unknown	unknown	NA	B.1.258	G	Department of Virus and Microbiological Special Diagnostics	Statens Serum Institut	Copenhagen	Denmark	Aalborg University	Danish Covid-19 Genome Consortium	https://www.gisaid.org/	NA	NA	2021-02-03	NA
hCoV-19/Denmark/DCGC-37151/2021	betacoronavirus	EPI_ISL_928292	NA	2021-01-18	Europe	Denmark	Syddanmark	NA	Europe	Denmark	Syddanmark	genome	29782	Human	unknown	unknown	NA	B.1.177.12	GV	Department of Virus and Microbiological Special Diagnostics	Statens Serum Institut	Copenhagen	Denmark	Aalborg University	Danish Covid-19 Genome Consortium	https://www.gisaid.org/	NA	NA	2021-02-03	NA
hCoV-19/Denmark/DCGC-37150/2021	betacoronavirus	EPI_ISL_928291	NA	2021-01-18	Europe	Denmark	Sjaelland	NA	Europe	Denmark	Sjaelland	genome	29782	Human	unknown	unknown	NA	B.1.177.42	GV	Department of Virus and Microbiological Special Diagnostics	Statens Serum Institut	Copenhagen	Denmark	Aalborg University	Danish Covid-19 Genome Consortium	https://www.gisaid.org/	NA	NA	2021-02-03	NA
hCoV-19/Denmark/DCGC-37149/2021	betacoronavirus	EPI_ISL_928290	NA	2021-01-18	Europe	Denmark	Syddanmark	NA	Europe	Denmark	Syddanmark	genome	29782	Human	unknown	unknown	NA	B.1.177.12	GV	Department of Virus and Microbiological Special Diagnostics	Statens Serum Institut	Copenhagen	Denmark	Aalborg University	Danish Covid-19 Genome Consortium	https://www.gisaid.org/	NA	NA	2021-02-03	NA
hCoV-19/Denmark/DCGC-37148/2021	betacoronavirus	EPI_ISL_928289	NA	2021-01-18	Europe	Denmark	Sjaelland	NA	Europe	Denmark	Sjaelland	genome	29782	Human	unknown	unknown	NA	B.1.177.60	GV	Department of Virus and Microbiological Special Diagnostics	Statens Serum Institut	Copenhagen	Denmark	Aalborg University	Danish Covid-19 Genome Consortium	https://www.gisaid.org/	NA	NA	2021-02-03	NA
hCoV-19/Denmark/DCGC-37147/2021	betacoronavirus	EPI_ISL_928288	NA	2021-01-18	Europe	Denmark	Sjaelland	NA	Europe	Denmark	Sjaelland	genome	29782	Human	unknown	unknown	NA	B.1.177.42	GV	Department of Virus and Microbiological Special Diagnostics	Statens Serum Institut	Copenhagen	Denmark	Aalborg University	Danish Covid-19 Genome Consortium	https://www.gisaid.org/	NA	NA	2021-02-03	NA
hCoV-19/Denmark/DCGC-37146/2021	betacoronavirus	EPI_ISL_928287	NA	2021-01-18	Europe	Denmark	Midtjylland	NA	Europe	Denmark	Midtjylland	genome	29782	Human	unknown	unknown	NA	B.1.177.12	GV	Department of Virus and Microbiological Special Diagnostics	Statens Serum Institut	Copenhagen	Denmark	Aalborg University	Danish Covid-19 Genome Consortium	https://www.gisaid.org/	NA	NA	2021-02-03	NA
hCoV-19/Denmark/DCGC-37145/2021	betacoronavirus	EPI_ISL_928286	NA	2021-01-18	Europe	Denmark	Nordjylland	NA	Europe	Denmark	Nordjylland	genome	29781	Human	unknown	unknown	NA	B.1.177.77	GV	Department of Virus and Microbiological Special Diagnostics	Statens Serum Institut	Copenhagen	Denmark	Aalborg University	Danish Covid-19 Genome Consortium	https://www.gisaid.org/	NA	NA	2021-02-03	NA
hCoV-19/Denmark/DCGC-37144/2020	betacoronavirus	EPI_ISL_928285	NA	2020-11-16	Europe	Denmark	Hovedstaden	NA	Europe	Denmark	Hovedstaden	genome	29776	Human	unknown	unknown	NA	B.1.258.11	G	Department of Virus and Microbiological Special Diagnostics	Statens Serum Institut	Copenhagen	Denmark	Aalborg University	Danish Covid-19 Genome Consortium	https://www.gisaid.org/	NA	NA	2021-02-03	NA
hCoV-19/Denmark/DCGC-37143/2021	betacoronavirus	EPI_ISL_928284	NA	2021-01-18	Europe	Denmark	Nordjylland	NA	Europe	Denmark	Nordjylland	genome	29781	Human	unknown	unknown	NA	B.1.177.35	GV	Department of Virus and Microbiological Special Diagnostics	Statens Serum Institut	Copenhagen	Denmark	Aalborg University	Danish Covid-19 Genome Consortium	https://www.gisaid.org/	NA	NA	2021-02-03	NA
hCoV-19/Denmark/DCGC-37142/2021	betacoronavirus	EPI_ISL_928283	NA	2021-01-18	Europe	Denmark	Hovedstaden	NA	Europe	Denmark	Hovedstaden	genome	29782	Human	unknown	unknown	NA	B.1.177.21	GV	Department of Virus and Microbiological Special Diagnostics	Statens Serum Institut	Copenhagen	Denmark	Aalborg University	Danish Covid-19 Genome Consortium	https://www.gisaid.org/	NA	NA	2021-02-03	NA
hCoV-19/Denmark/DCGC-37141/2020	betacoronavirus	EPI_ISL_928282	NA	2020-11-16	Europe	Denmark	Syddanmark	NA	Europe	Denmark	Syddanmark	genome	29782	Human	unknown	unknown	NA	B.1.160	GH	Department of Virus and Microbiological Special Diagnostics	Statens Serum Institut	Copenhagen	Denmark	Aalborg University	Danish Covid-19 Genome Consortium	https://www.gisaid.org/	NA	NA	2021-02-03	NA
hCoV-19/Denmark/DCGC-37140/2021	betacoronavirus	EPI_ISL_928281	NA	2021-01-11	Europe	Denmark	Hovedstaden	NA	Europe	Denmark	Hovedstaden	genome	29757	Human	unknown	unknown	NA	B.1.525	G	Department of Virus and Microbiological Special Diagnostics	Statens Serum Institut	Copenhagen	Denmark	Aalborg University	Danish Covid-19 Genome Consortium	https://www.gisaid.org/	NA	NA	2021-02-03	NA
hCoV-19/Denmark/DCGC-37139/2021	betacoronavirus	EPI_ISL_928280	NA	2021-01-18	Europe	Denmark	Midtjylland	NA	Europe	Denmark	Midtjylland	genome	29782	Human	unknown	unknown	NA	B.1.1.433	GR	Department of Virus and Microbiological Special Diagnostics	Statens Serum Institut	Copenhagen	Denmark	Aalborg University	Danish Covid-19 Genome Consortium	https://www.gisaid.org/	NA	NA	2021-02-03	NA
hCoV-19/Denmark/DCGC-37138/2021	betacoronavirus	EPI_ISL_928279	NA	2021-01-18	Europe	Denmark	Nordjylland	NA	Europe	Denmark	Nordjylland	genome	29782	Human	unknown	unknown	NA	AB.1	GH	Department of Virus and Microbiological Special Diagnostics	Statens Serum Institut	Copenhagen	Denmark	Aalborg University	Danish Covid-19 Genome Consortium	https://www.gisaid.org/	NA	NA	2021-02-03	NA
hCoV-19/Denmark/DCGC-37137/2021	betacoronavirus	EPI_ISL_928278	NA	2021-01-18	Europe	Denmark	Nordjylland	NA	Europe	Denmark	Nordjylland	genome	29782	Human	unknown	unknown	NA	B.1.177.12	GV	Department of Virus and Microbiological Special Diagnostics	Statens Serum Institut	Copenhagen	Denmark	Aalborg University	Danish Covid-19 Genome Consortium	https://www.gisaid.org/	NA	NA	2021-02-03	NA
hCoV-19/Denmark/DCGC-37136/2021	betacoronavirus	EPI_ISL_928277	NA	2021-01-18	Europe	Denmark	Hovedstaden	NA	Europe	Denmark	Hovedstaden	genome	29782	Human	unknown	unknown	NA	B.1.177.12	GV	Department of Virus and Microbiological Special Diagnostics	Statens Serum Institut	Copenhagen	Denmark	Aalborg University	Danish Covid-19 Genome Consortium	https://www.gisaid.org/	NA	NA	2021-02-03	NA
hCoV-19/Denmark/DCGC-37135/2021	betacoronavirus	EPI_ISL_928276	NA	2021-01-11	Europe	Denmark	Syddanmark	NA	Europe	Denmark	Syddanmark	genome	29782	Human	unknown	unknown	NA	AD.1	GR	Department of Virus and Microbiological Special Diagnostics	Statens Serum Institut	Copenhagen	Denmark	Aalborg University	Danish Covid-19 Genome Consortium	https://www.gisaid.org/	NA	NA	2021-02-03	NA
hCoV-19/Denmark/DCGC-37134/2021	betacoronavirus	EPI_ISL_928275	NA	2021-01-18	Europe	Denmark	Hovedstaden	NA	Europe	Denmark	Hovedstaden	genome	29782	Human	unknown	unknown	NA	B.1.177.86	GV	Department of Virus and Microbiological Special Diagnostics	Statens Serum Institut	Copenhagen	Denmark	Aalborg University	Danish Covid-19 Genome Consortium	https://www.gisaid.org/	NA	NA	2021-02-03	NA
hCoV-19/Denmark/DCGC-37133/2020	betacoronavirus	EPI_ISL_928274	NA	2020-12-28	Europe	Denmark	Hovedstaden	NA	Europe	Denmark	Hovedstaden	genome	29782	Human	unknown	unknown	NA	B.1.177.42	GV	Department of Virus and Microbiological Special Diagnostics	Statens Serum Institut	Copenhagen	Denmark	Aalborg University	Danish Covid-19 Genome Consortium	https://www.gisaid.org/	NA	NA	2021-02-03	NA
hCoV-19/Denmark/DCGC-37132/2021	betacoronavirus	EPI_ISL_928273	NA	2021-01-25	Europe	Denmark	Hovedstaden	NA	Europe	Denmark	Hovedstaden	genome	29763	Human	unknown	unknown	NA	B.1.1.7	GRY	Department of Virus and Microbiological Special Diagnostics	Statens Serum Institut	Copenhagen	Denmark	Aalborg University	Danish Covid-19 Genome Consortium	https://www.gisaid.org/	NA	NA	2021-02-03	NA
hCoV-19/Denmark/DCGC-37131/2021	betacoronavirus	EPI_ISL_928272	NA	2021-01-11	Europe	Denmark	Hovedstaden	NA	Europe	Denmark	Hovedstaden	genome	29776	Human	unknown	unknown	NA	B.1.258.11	G	Department of Virus and Microbiological Special Diagnostics	Statens Serum Institut	Copenhagen	Denmark	Aalborg University	Danish Covid-19 Genome Consortium	https://www.gisaid.org/	NA	NA	2021-02-03	NA
hCoV-19/Denmark/DCGC-37130/2021	betacoronavirus	EPI_ISL_928271	NA	2021-01-18	Europe	Denmark	Midtjylland	NA	Europe	Denmark	Midtjylland	genome	29763	Human	unknown	unknown	NA	B.1.1.7	GRY	Department of Virus and Microbiological Special Diagnostics	Statens Serum Institut	Copenhagen	Denmark	Aalborg University	Danish Covid-19 Genome Consortium	https://www.gisaid.org/	NA	NA	2021-02-03	NA
hCoV-19/Denmark/DCGC-37129/2021	betacoronavirus	EPI_ISL_928270	NA	2021-01-18	Europe	Denmark	Sjaelland	NA	Europe	Denmark	Sjaelland	genome	29763	Human	unknown	unknown	NA	B.1.1.7	GRY	Department of Virus and Microbiological Special Diagnostics	Statens Serum Institut	Copenhagen	Denmark	Aalborg University	Danish Covid-19 Genome Consortium	https://www.gisaid.org/	NA	NA	2021-02-03	NA
hCoV-19/Denmark/DCGC-37128/2021	betacoronavirus	EPI_ISL_928269	NA	2021-01-18	Europe	Denmark	Hovedstaden	NA	Europe	Denmark	Hovedstaden	genome	29763	Human	unknown	unknown	NA	B.1.1.7	GRY	Department of Virus and Microbiological Special Diagnostics	Statens Serum Institut	Copenhagen	Denmark	Aalborg University	Danish Covid-19 Genome Consortium	https://www.gisaid.org/	NA	NA	2021-02-03	NA
hCoV-19/Denmark/DCGC-37127/2021	betacoronavirus	EPI_ISL_928268	NA	2021-01-18	Europe	Denmark	Syddanmark	NA	Europe	Denmark	Syddanmark	genome	29782	Human	unknown	unknown	NA	B.1.221.3	G	Department of Virus and Microbiological Special Diagnostics	Statens Serum Institut	Copenhagen	Denmark	Aalborg University	Danish Covid-19 Genome Consortium	https://www.gisaid.org/	NA	NA	2021-02-03	NA
hCoV-19/Denmark/DCGC-37126/2021	betacoronavirus	EPI_ISL_928267	NA	2021-01-18	Europe	Denmark	Midtjylland	NA	Europe	Denmark	Midtjylland	genome	29782	Human	unknown	unknown	NA	B.1.177.12	GV	Department of Virus and Microbiological Special Diagnostics	Statens Serum Institut	Copenhagen	Denmark	Aalborg University	Danish Covid-19 Genome Consortium	https://www.gisaid.org/	NA	NA	2021-02-03	NA
hCoV-19/Denmark/DCGC-37125/2021	betacoronavirus	EPI_ISL_928266	NA	2021-01-11	Europe	Denmark	Syddanmark	NA	Europe	Denmark	Syddanmark	genome	29782	Human	unknown	unknown	NA	B.1.160	GH	Department of Virus and Microbiological Special Diagnostics	Statens Serum Institut	Copenhagen	Denmark	Aalborg University	Danish Covid-19 Genome Consortium	https://www.gisaid.org/	NA	NA	2021-02-03	NA
hCoV-19/Denmark/DCGC-37124/2021	betacoronavirus	EPI_ISL_928265	NA	2021-01-18	Europe	Denmark	Hovedstaden	NA	Europe	Denmark	Hovedstaden	genome	29782	Human	unknown	unknown	NA	B.1.177.86	GV	Department of Virus and Microbiological Special Diagnostics	Statens Serum Institut	Copenhagen	Denmark	Aalborg University	Danish Covid-19 Genome Consortium	https://www.gisaid.org/	NA	NA	2021-02-03	NA
hCoV-19/Denmark/DCGC-37123/2021	betacoronavirus	EPI_ISL_928264	NA	2021-01-11	Europe	Denmark	Sjaelland	NA	Europe	Denmark	Sjaelland	genome	29779	Human	unknown	unknown	NA	B.1.160.24	GH	Department of Virus and Microbiological Special Diagnostics	Statens Serum Institut	Copenhagen	Denmark	Aalborg University	Danish Covid-19 Genome Consortium	https://www.gisaid.org/	NA	NA	2021-02-03	NA
hCoV-19/Denmark/DCGC-37122/2021	betacoronavirus	EPI_ISL_928263	NA	2021-01-25	Europe	Denmark	Nordjylland	NA	Europe	Denmark	Nordjylland	genome	29782	Human	unknown	unknown	NA	B.1.177.86	GV	Department of Virus and Microbiological Special Diagnostics	Statens Serum Institut	Copenhagen	Denmark	Aalborg University	Danish Covid-19 Genome Consortium	https://www.gisaid.org/	NA	NA	2021-02-03	NA
hCoV-19/Denmark/DCGC-37121/2020	betacoronavirus	EPI_ISL_928262	NA	2020-12-14	Europe	Denmark	Syddanmark	NA	Europe	Denmark	Syddanmark	genome	29760	Human	unknown	unknown	NA	AD.1	GR	Department of Virus and Microbiological Special Diagnostics	Statens Serum Institut	Copenhagen	Denmark	Aalborg University	Danish Covid-19 Genome Consortium	https://www.gisaid.org/	NA	NA	2021-02-03	NA
hCoV-19/Denmark/DCGC-37120/2020	betacoronavirus	EPI_ISL_928261	NA	2020-11-23	Europe	Denmark	Midtjylland	NA	Europe	Denmark	Midtjylland	genome	29782	Human	unknown	unknown	NA	B.1.177.12	GV	Department of Virus and Microbiological Special Diagnostics	Statens Serum Institut	Copenhagen	Denmark	Aalborg University	Danish Covid-19 Genome Consortium	https://www.gisaid.org/	NA	NA	2021-02-03	NA
hCoV-19/Denmark/DCGC-37119/2021	betacoronavirus	EPI_ISL_928260	NA	2021-01-18	Europe	Denmark	Hovedstaden	NA	Europe	Denmark	Hovedstaden	genome	29782	Human	unknown	unknown	NA	B.1.177.42	GV	Department of Virus and Microbiological Special Diagnostics	Statens Serum Institut	Copenhagen	Denmark	Aalborg University	Danish Covid-19 Genome Consortium	https://www.gisaid.org/	NA	NA	2021-02-03	NA
hCoV-19/Denmark/DCGC-37118/2021	betacoronavirus	EPI_ISL_928259	NA	2021-01-25	Europe	Denmark	Sjaelland	NA	Europe	Denmark	Sjaelland	genome	29782	Human	unknown	unknown	NA	B.1.177.21	GV	Department of Virus and Microbiological Special Diagnostics	Statens Serum Institut	Copenhagen	Denmark	Aalborg University	Danish Covid-19 Genome Consortium	https://www.gisaid.org/	NA	NA	2021-02-03	NA
hCoV-19/Denmark/DCGC-37117/2020	betacoronavirus	EPI_ISL_928258	NA	2020-12-07	Europe	Denmark	Sjaelland	NA	Europe	Denmark	Sjaelland	genome	29782	Human	unknown	unknown	NA	B.1.177.21	GV	Department of Virus and Microbiological Special Diagnostics	Statens Serum Institut	Copenhagen	Denmark	Aalborg University	Danish Covid-19 Genome Consortium	https://www.gisaid.org/	NA	NA	2021-02-03	NA
hCoV-19/Denmark/DCGC-37116/2021	betacoronavirus	EPI_ISL_928257	NA	2021-01-18	Europe	Denmark	Nordjylland	NA	Europe	Denmark	Nordjylland	genome	29782	Human	unknown	unknown	NA	P.2	GR	Department of Virus and Microbiological Special Diagnostics	Statens Serum Institut	Copenhagen	Denmark	Aalborg University	Danish Covid-19 Genome Consortium	https://www.gisaid.org/	NA	NA	2021-02-03	NA
hCoV-19/Denmark/DCGC-37115/2021	betacoronavirus	EPI_ISL_928256	NA	2021-01-18	Europe	Denmark	Nordjylland	NA	Europe	Denmark	Nordjylland	genome	29782	Human	unknown	unknown	NA	AB.1	GH	Department of Virus and Microbiological Special Diagnostics	Statens Serum Institut	Copenhagen	Denmark	Aalborg University	Danish Covid-19 Genome Consortium	https://www.gisaid.org/	NA	NA	2021-02-03	NA
hCoV-19/Denmark/DCGC-37114/2021	betacoronavirus	EPI_ISL_928255	NA	2021-01-18	Europe	Denmark	Midtjylland	NA	Europe	Denmark	Midtjylland	genome	29782	Human	unknown	unknown	NA	B.1.177.12	GV	Department of Virus and Microbiological Special Diagnostics	Statens Serum Institut	Copenhagen	Denmark	Aalborg University	Danish Covid-19 Genome Consortium	https://www.gisaid.org/	NA	NA	2021-02-03	NA
hCoV-19/Denmark/DCGC-37113/2021	betacoronavirus	EPI_ISL_928254	NA	2021-01-18	Europe	Denmark	Syddanmark	NA	Europe	Denmark	Syddanmark	genome	29782	Human	unknown	unknown	NA	B.1.177	GV	Department of Virus and Microbiological Special Diagnostics	Statens Serum Institut	Copenhagen	Denmark	Aalborg University	Danish Covid-19 Genome Consortium	https://www.gisaid.org/	NA	NA	2021-02-03	NA
hCoV-19/Denmark/DCGC-37112/2021	betacoronavirus	EPI_ISL_928253	NA	2021-01-18	Europe	Denmark	Hovedstaden	NA	Europe	Denmark	Hovedstaden	genome	29782	Human	unknown	unknown	NA	B.1.177.21	GV	Department of Virus and Microbiological Special Diagnostics	Statens Serum Institut	Copenhagen	Denmark	Aalborg University	Danish Covid-19 Genome Consortium	https://www.gisaid.org/	NA	NA	2021-02-03	NA
hCoV-19/Denmark/DCGC-37111/2021	betacoronavirus	EPI_ISL_928252	NA	2021-01-11	Europe	Denmark	Syddanmark	NA	Europe	Denmark	Syddanmark	genome	29782	Human	unknown	unknown	NA	B.1.177.21	GV	Department of Virus and Microbiological Special Diagnostics	Statens Serum Institut	Copenhagen	Denmark	Aalborg University	Danish Covid-19 Genome Consortium	https://www.gisaid.org/	NA	NA	2021-02-03	NA
hCoV-19/Denmark/DCGC-37110/2021	betacoronavirus	EPI_ISL_928251	NA	2021-01-25	Europe	Denmark	Hovedstaden	NA	Europe	Denmark	Hovedstaden	genome	29782	Human	unknown	unknown	NA	B.1.1.377	GR	Department of Virus and Microbiological Special Diagnostics	Statens Serum Institut	Copenhagen	Denmark	Aalborg University	Danish Covid-19 Genome Consortium	https://www.gisaid.org/	NA	NA	2021-02-03	NA
hCoV-19/Denmark/DCGC-37109/2020	betacoronavirus	EPI_ISL_928250	NA	2020-12-14	Europe	Denmark	Midtjylland	NA	Europe	Denmark	Midtjylland	genome	29782	Human	unknown	unknown	NA	B.1.177.21	GV	Department of Virus and Microbiological Special Diagnostics	Statens Serum Institut	Copenhagen	Denmark	Aalborg University	Danish Covid-19 Genome Consortium	https://www.gisaid.org/	NA	NA	2021-02-03	NA
hCoV-19/Denmark/DCGC-37108/2021	betacoronavirus	EPI_ISL_928249	NA	2021-01-25	Europe	Denmark	Hovedstaden	NA	Europe	Denmark	Hovedstaden	genome	29782	Human	unknown	unknown	NA	B.1.177.12	GV	Department of Virus and Microbiological Special Diagnostics	Statens Serum Institut	Copenhagen	Denmark	Aalborg University	Danish Covid-19 Genome Consortium	https://www.gisaid.org/	NA	NA	2021-02-03	NA
hCoV-19/Denmark/DCGC-37107/2021	betacoronavirus	EPI_ISL_928248	NA	2021-01-11	Europe	Denmark	Syddanmark	NA	Europe	Denmark	Syddanmark	genome	29782	Human	unknown	unknown	NA	B.1.177.12	GV	Department of Virus and Microbiological Special Diagnostics	Statens Serum Institut	Copenhagen	Denmark	Aalborg University	Danish Covid-19 Genome Consortium	https://www.gisaid.org/	NA	NA	2021-02-03	NA
hCoV-19/Denmark/DCGC-37106/2021	betacoronavirus	EPI_ISL_928247	NA	2021-01-25	Europe	Denmark	Sjaelland	NA	Europe	Denmark	Sjaelland	genome	29782	Human	unknown	unknown	NA	B.1.177.12	GV	Department of Virus and Microbiological Special Diagnostics	Statens Serum Institut	Copenhagen	Denmark	Aalborg University	Danish Covid-19 Genome Consortium	https://www.gisaid.org/	NA	NA	2021-02-03	NA
hCoV-19/Denmark/DCGC-37105/2021	betacoronavirus	EPI_ISL_928246	NA	2021-01-18	Europe	Denmark	Hovedstaden	NA	Europe	Denmark	Hovedstaden	genome	29776	Human	unknown	unknown	NA	B.1.258.11	G	Department of Virus and Microbiological Special Diagnostics	Statens Serum Institut	Copenhagen	Denmark	Aalborg University	Danish Covid-19 Genome Consortium	https://www.gisaid.org/	NA	NA	2021-02-03	NA
hCoV-19/Denmark/DCGC-37104/2021	betacoronavirus	EPI_ISL_928245	NA	2021-01-18	Europe	Denmark	Hovedstaden	NA	Europe	Denmark	Hovedstaden	genome	29782	Human	unknown	unknown	NA	B.1.160	GH	Department of Virus and Microbiological Special Diagnostics	Statens Serum Institut	Copenhagen	Denmark	Aalborg University	Danish Covid-19 Genome Consortium	https://www.gisaid.org/	NA	NA	2021-02-03	NA
hCoV-19/Denmark/DCGC-37103/2021	betacoronavirus	EPI_ISL_928244	NA	2021-01-18	Europe	Denmark	Nordjylland	NA	Europe	Denmark	Nordjylland	genome	29776	Human	unknown	unknown	NA	B.1.258	G	Department of Virus and Microbiological Special Diagnostics	Statens Serum Institut	Copenhagen	Denmark	Aalborg University	Danish Covid-19 Genome Consortium	https://www.gisaid.org/	NA	NA	2021-02-03	NA
hCoV-19/Denmark/DCGC-37102/2021	betacoronavirus	EPI_ISL_928243	NA	2021-01-18	Europe	Denmark	Sjaelland	NA	Europe	Denmark	Sjaelland	genome	29782	Human	unknown	unknown	NA	B.1.177.35	GV	Department of Virus and Microbiological Special Diagnostics	Statens Serum Institut	Copenhagen	Denmark	Aalborg University	Danish Covid-19 Genome Consortium	https://www.gisaid.org/	NA	NA	2021-02-03	NA
hCoV-19/Denmark/DCGC-37101/2021	betacoronavirus	EPI_ISL_928242	NA	2021-01-18	Europe	Denmark	Syddanmark	NA	Europe	Denmark	Syddanmark	genome	29781	Human	unknown	unknown	NA	B.1.177.21	GV	Department of Virus and Microbiological Special Diagnostics	Statens Serum Institut	Copenhagen	Denmark	Aalborg University	Danish Covid-19 Genome Consortium	https://www.gisaid.org/	NA	NA	2021-02-03	NA
hCoV-19/Denmark/DCGC-37100/2021	betacoronavirus	EPI_ISL_928241	NA	2021-01-11	Europe	Denmark	Hovedstaden	NA	Europe	Denmark	Hovedstaden	genome	29782	Human	unknown	unknown	NA	B.1.177.21	GV	Department of Virus and Microbiological Special Diagnostics	Statens Serum Institut	Copenhagen	Denmark	Aalborg University	Danish Covid-19 Genome Consortium	https://www.gisaid.org/	NA	NA	2021-02-03	NA
hCoV-19/Denmark/DCGC-37099/2020	betacoronavirus	EPI_ISL_928240	NA	2020-11-23	Europe	Denmark	Midtjylland	NA	Europe	Denmark	Midtjylland	genome	29782	Human	unknown	unknown	NA	B.1.177.12	GV	Department of Virus and Microbiological Special Diagnostics	Statens Serum Institut	Copenhagen	Denmark	Aalborg University	Danish Covid-19 Genome Consortium	https://www.gisaid.org/	NA	NA	2021-02-03	NA
hCoV-19/Denmark/DCGC-37098/2020	betacoronavirus	EPI_ISL_928239	NA	2020-12-21	Europe	Denmark	Hovedstaden	NA	Europe	Denmark	Hovedstaden	genome	29782	Human	unknown	unknown	NA	B.1.177.12	GV	Department of Virus and Microbiological Special Diagnostics	Statens Serum Institut	Copenhagen	Denmark	Aalborg University	Danish Covid-19 Genome Consortium	https://www.gisaid.org/	NA	NA	2021-02-03	NA
hCoV-19/Denmark/DCGC-37097/2021	betacoronavirus	EPI_ISL_928238	NA	2021-01-18	Europe	Denmark	Midtjylland	NA	Europe	Denmark	Midtjylland	genome	29782	Human	unknown	unknown	NA	A.21	S	Department of Virus and Microbiological Special Diagnostics	Statens Serum Institut	Copenhagen	Denmark	Aalborg University	Danish Covid-19 Genome Consortium	https://www.gisaid.org/	NA	NA	2021-02-03	NA
hCoV-19/Denmark/DCGC-37096/2021	betacoronavirus	EPI_ISL_928237	NA	2021-01-04	Europe	Denmark	Midtjylland	NA	Europe	Denmark	Midtjylland	genome	29782	Human	unknown	unknown	NA	B.1.177.12	GV	Department of Virus and Microbiological Special Diagnostics	Statens Serum Institut	Copenhagen	Denmark	Aalborg University	Danish Covid-19 Genome Consortium	https://www.gisaid.org/	NA	NA	2021-02-03	NA
hCoV-19/Denmark/DCGC-37095/2020	betacoronavirus	EPI_ISL_928236	NA	2020-12-07	Europe	Denmark	Syddanmark	NA	Europe	Denmark	Syddanmark	genome	29782	Human	unknown	unknown	NA	B.1.1.70	GR	Department of Virus and Microbiological Special Diagnostics	Statens Serum Institut	Copenhagen	Denmark	Aalborg University	Danish Covid-19 Genome Consortium	https://www.gisaid.org/	NA	NA	2021-02-03	NA
hCoV-19/Denmark/DCGC-37094/2021	betacoronavirus	EPI_ISL_928235	NA	2021-01-18	Europe	Denmark	Hovedstaden	NA	Europe	Denmark	Hovedstaden	genome	29763	Human	unknown	unknown	NA	B.1.1.7	GRY	Department of Virus and Microbiological Special Diagnostics	Statens Serum Institut	Copenhagen	Denmark	Aalborg University	Danish Covid-19 Genome Consortium	https://www.gisaid.org/	NA	NA	2021-02-03	NA
hCoV-19/Denmark/DCGC-37093/2021	betacoronavirus	EPI_ISL_928234	NA	2021-01-18	Europe	Denmark	Syddanmark	NA	Europe	Denmark	Syddanmark	genome	29782	Human	unknown	unknown	NA	B.1.1.317	GR	Department of Virus and Microbiological Special Diagnostics	Statens Serum Institut	Copenhagen	Denmark	Aalborg University	Danish Covid-19 Genome Consortium	https://www.gisaid.org/	NA	NA	2021-02-03	NA
hCoV-19/Denmark/DCGC-37092/2021	betacoronavirus	EPI_ISL_928233	NA	2021-01-11	Europe	Denmark	Hovedstaden	NA	Europe	Denmark	Hovedstaden	genome	29782	Human	unknown	unknown	NA	B.1.177.21	GV	Department of Virus and Microbiological Special Diagnostics	Statens Serum Institut	Copenhagen	Denmark	Aalborg University	Danish Covid-19 Genome Consortium	https://www.gisaid.org/	NA	NA	2021-02-03	NA
hCoV-19/Denmark/DCGC-37091/2021	betacoronavirus	EPI_ISL_928232	NA	2021-01-18	Europe	Denmark	Midtjylland	NA	Europe	Denmark	Midtjylland	genome	29763	Human	unknown	unknown	NA	B.1.1.7	GRY	Department of Virus and Microbiological Special Diagnostics	Statens Serum Institut	Copenhagen	Denmark	Aalborg University	Danish Covid-19 Genome Consortium	https://www.gisaid.org/	NA	NA	2021-02-03	NA
hCoV-19/Denmark/DCGC-37090/2020	betacoronavirus	EPI_ISL_928231	NA	2020-12-14	Europe	Denmark	Syddanmark	NA	Europe	Denmark	Syddanmark	genome	29782	Human	unknown	unknown	NA	B.1.177.12	GV	Department of Virus and Microbiological Special Diagnostics	Statens Serum Institut	Copenhagen	Denmark	Aalborg University	Danish Covid-19 Genome Consortium	https://www.gisaid.org/	NA	NA	2021-02-03	NA
hCoV-19/Denmark/DCGC-37089/2020	betacoronavirus	EPI_ISL_928230	NA	2020-11-30	Europe	Denmark	Syddanmark	NA	Europe	Denmark	Syddanmark	genome	29782	Human	unknown	unknown	NA	B.1.88.1	G	Department of Virus and Microbiological Special Diagnostics	Statens Serum Institut	Copenhagen	Denmark	Aalborg University	Danish Covid-19 Genome Consortium	https://www.gisaid.org/	NA	NA	2021-02-03	NA
hCoV-19/Denmark/DCGC-37088/2020	betacoronavirus	EPI_ISL_928229	NA	2020-12-14	Europe	Denmark	Nordjylland	NA	Europe	Denmark	Nordjylland	genome	29782	Human	unknown	unknown	NA	B.1.177.86	GV	Department of Virus and Microbiological Special Diagnostics	Statens Serum Institut	Copenhagen	Denmark	Aalborg University	Danish Covid-19 Genome Consortium	https://www.gisaid.org/	NA	NA	2021-02-03	NA
hCoV-19/Denmark/DCGC-37087/2021	betacoronavirus	EPI_ISL_928228	NA	2021-01-18	Europe	Denmark	Syddanmark	NA	Europe	Denmark	Syddanmark	genome	29782	Human	unknown	unknown	NA	B.1.221	G	Department of Virus and Microbiological Special Diagnostics	Statens Serum Institut	Copenhagen	Denmark	Aalborg University	Danish Covid-19 Genome Consortium	https://www.gisaid.org/	NA	NA	2021-02-03	NA
hCoV-19/Denmark/DCGC-37086/2021	betacoronavirus	EPI_ISL_928227	NA	2021-01-18	Europe	Denmark	Sjaelland	NA	Europe	Denmark	Sjaelland	genome	29782	Human	unknown	unknown	NA	B.1.177.12	GV	Department of Virus and Microbiological Special Diagnostics	Statens Serum Institut	Copenhagen	Denmark	Aalborg University	Danish Covid-19 Genome Consortium	https://www.gisaid.org/	NA	NA	2021-02-03	NA
hCoV-19/Denmark/DCGC-37085/2021	betacoronavirus	EPI_ISL_928226	NA	2021-01-18	Europe	Denmark	Midtjylland	NA	Europe	Denmark	Midtjylland	genome	29782	Human	unknown	unknown	NA	B.1.177.12	GV	Department of Virus and Microbiological Special Diagnostics	Statens Serum Institut	Copenhagen	Denmark	Aalborg University	Danish Covid-19 Genome Consortium	https://www.gisaid.org/	NA	NA	2021-02-03	NA
hCoV-19/Denmark/DCGC-37084/2021	betacoronavirus	EPI_ISL_928225	NA	2021-01-25	Europe	Denmark	Hovedstaden	NA	Europe	Denmark	Hovedstaden	genome	29782	Human	unknown	unknown	NA	B.1.1	GR	Department of Virus and Microbiological Special Diagnostics	Statens Serum Institut	Copenhagen	Denmark	Aalborg University	Danish Covid-19 Genome Consortium	https://www.gisaid.org/	NA	NA	2021-02-03	NA
hCoV-19/Denmark/DCGC-37083/2020	betacoronavirus	EPI_ISL_928224	NA	2020-12-14	Europe	Denmark	Nordjylland	NA	Europe	Denmark	Nordjylland	genome	29782	Human	unknown	unknown	NA	B.1.221.3	G	Department of Virus and Microbiological Special Diagnostics	Statens Serum Institut	Copenhagen	Denmark	Aalborg University	Danish Covid-19 Genome Consortium	https://www.gisaid.org/	NA	NA	2021-02-03	NA
hCoV-19/Denmark/DCGC-37082/2021	betacoronavirus	EPI_ISL_928223	NA	2021-01-18	Europe	Denmark	Sjaelland	NA	Europe	Denmark	Sjaelland	genome	29763	Human	unknown	unknown	NA	B.1.1.7	GRY	Department of Virus and Microbiological Special Diagnostics	Statens Serum Institut	Copenhagen	Denmark	Aalborg University	Danish Covid-19 Genome Consortium	https://www.gisaid.org/	NA	NA	2021-02-03	NA
hCoV-19/Denmark/DCGC-37081/2021	betacoronavirus	EPI_ISL_928222	NA	2021-01-18	Europe	Denmark	Syddanmark	NA	Europe	Denmark	Syddanmark	genome	29771	Human	unknown	unknown	NA	B.1.177.81	GV	Department of Virus and Microbiological Special Diagnostics	Statens Serum Institut	Copenhagen	Denmark	Aalborg University	Danish Covid-19 Genome Consortium	https://www.gisaid.org/	NA	NA	2021-02-03	NA
hCoV-19/Denmark/DCGC-37080/2020	betacoronavirus	EPI_ISL_928221	NA	2020-12-14	Europe	Denmark	Hovedstaden	NA	Europe	Denmark	Hovedstaden	genome	29782	Human	unknown	unknown	NA	B.1.177.21	GV	Department of Virus and Microbiological Special Diagnostics	Statens Serum Institut	Copenhagen	Denmark	Aalborg University	Danish Covid-19 Genome Consortium	https://www.gisaid.org/	NA	NA	2021-02-03	NA
hCoV-19/Denmark/DCGC-37079/2021	betacoronavirus	EPI_ISL_928220	NA	2021-01-18	Europe	Denmark	Hovedstaden	NA	Europe	Denmark	Hovedstaden	genome	29782	Human	unknown	unknown	NA	B.1.177.21	GV	Department of Virus and Microbiological Special Diagnostics	Statens Serum Institut	Copenhagen	Denmark	Aalborg University	Danish Covid-19 Genome Consortium	https://www.gisaid.org/	NA	NA	2021-02-03	NA
hCoV-19/Denmark/DCGC-37078/2021	betacoronavirus	EPI_ISL_928219	NA	2021-01-18	Europe	Denmark	Sjaelland	NA	Europe	Denmark	Sjaelland	genome	29782	Human	unknown	unknown	NA	B.1.177.42	GV	Department of Virus and Microbiological Special Diagnostics	Statens Serum Institut	Copenhagen	Denmark	Aalborg University	Danish Covid-19 Genome Consortium	https://www.gisaid.org/	NA	NA	2021-02-03	NA
hCoV-19/Denmark/DCGC-37077/2021	betacoronavirus	EPI_ISL_928218	NA	2021-01-04	Europe	Denmark	Hovedstaden	NA	Europe	Denmark	Hovedstaden	genome	29782	Human	unknown	unknown	NA	B.1.177.21	GV	Department of Virus and Microbiological Special Diagnostics	Statens Serum Institut	Copenhagen	Denmark	Aalborg University	Danish Covid-19 Genome Consortium	https://www.gisaid.org/	NA	NA	2021-02-03	NA
hCoV-19/Denmark/DCGC-37076/2021	betacoronavirus	EPI_ISL_928217	NA	2021-01-25	Europe	Denmark	Midtjylland	NA	Europe	Denmark	Midtjylland	genome	29763	Human	unknown	unknown	NA	B.1.1.7	GRY	Department of Virus and Microbiological Special Diagnostics	Statens Serum Institut	Copenhagen	Denmark	Aalborg University	Danish Covid-19 Genome Consortium	https://www.gisaid.org/	NA	NA	2021-02-03	NA
hCoV-19/Denmark/DCGC-37075/2021	betacoronavirus	EPI_ISL_928216	NA	2021-01-18	Europe	Denmark	Hovedstaden	NA	Europe	Denmark	Hovedstaden	genome	29763	Human	unknown	unknown	NA	B.1.1.7	GRY	Department of Virus and Microbiological Special Diagnostics	Statens Serum Institut	Copenhagen	Denmark	Aalborg University	Danish Covid-19 Genome Consortium	https://www.gisaid.org/	NA	NA	2021-02-03	NA
hCoV-19/Denmark/DCGC-37074/2021	betacoronavirus	EPI_ISL_928215	NA	2021-01-18	Europe	Denmark	Syddanmark	NA	Europe	Denmark	Syddanmark	genome	29763	Human	unknown	unknown	NA	B.1.1.7	GRY	Department of Virus and Microbiological Special Diagnostics	Statens Serum Institut	Copenhagen	Denmark	Aalborg University	Danish Covid-19 Genome Consortium	https://www.gisaid.org/	NA	NA	2021-02-03	NA
hCoV-19/Denmark/DCGC-37073/2021	betacoronavirus	EPI_ISL_928214	NA	2021-01-11	Europe	Denmark	Hovedstaden	NA	Europe	Denmark	Hovedstaden	genome	29763	Human	unknown	unknown	NA	B.1.1.7	GRY	Department of Virus and Microbiological Special Diagnostics	Statens Serum Institut	Copenhagen	Denmark	Aalborg University	Danish Covid-19 Genome Consortium	https://www.gisaid.org/	NA	NA	2021-02-03	NA
hCoV-19/Denmark/DCGC-37072/2021	betacoronavirus	EPI_ISL_928213	NA	2021-01-04	Europe	Denmark	Hovedstaden	NA	Europe	Denmark	Hovedstaden	genome	29782	Human	unknown	unknown	NA	B.1.177	GV	Department of Virus and Microbiological Special Diagnostics	Statens Serum Institut	Copenhagen	Denmark	Aalborg University	Danish Covid-19 Genome Consortium	https://www.gisaid.org/	NA	NA	2021-02-03	NA
hCoV-19/Denmark/DCGC-37071/2021	betacoronavirus	EPI_ISL_928212	NA	2021-01-25	Europe	Denmark	Syddanmark	NA	Europe	Denmark	Syddanmark	genome	29776	Human	unknown	unknown	NA	B.1.258	G	Department of Virus and Microbiological Special Diagnostics	Statens Serum Institut	Copenhagen	Denmark	Aalborg University	Danish Covid-19 Genome Consortium	https://www.gisaid.org/	NA	NA	2021-02-03	NA
hCoV-19/Denmark/DCGC-37070/2020	betacoronavirus	EPI_ISL_928211	NA	2020-12-07	Europe	Denmark	Syddanmark	NA	Europe	Denmark	Syddanmark	genome	29782	Human	unknown	unknown	NA	AD.1	GR	Department of Virus and Microbiological Special Diagnostics	Statens Serum Institut	Copenhagen	Denmark	Aalborg University	Danish Covid-19 Genome Consortium	https://www.gisaid.org/	NA	NA	2021-02-03	NA
hCoV-19/Denmark/DCGC-37069/2021	betacoronavirus	EPI_ISL_928210	NA	2021-01-25	Europe	Denmark	Hovedstaden	NA	Europe	Denmark	Hovedstaden	genome	29782	Human	unknown	unknown	NA	B.1.177.21	GV	Department of Virus and Microbiological Special Diagnostics	Statens Serum Institut	Copenhagen	Denmark	Aalborg University	Danish Covid-19 Genome Consortium	https://www.gisaid.org/	NA	NA	2021-02-03	NA
hCoV-19/Denmark/DCGC-37068/2021	betacoronavirus	EPI_ISL_928209	NA	2021-01-18	Europe	Denmark	Hovedstaden	NA	Europe	Denmark	Hovedstaden	genome	29782	Human	unknown	unknown	NA	C.35	GR	Department of Virus and Microbiological Special Diagnostics	Statens Serum Institut	Copenhagen	Denmark	Aalborg University	Danish Covid-19 Genome Consortium	https://www.gisaid.org/	NA	NA	2021-02-03	NA
hCoV-19/Denmark/DCGC-37067/2020	betacoronavirus	EPI_ISL_928208	NA	2020-11-23	Europe	Denmark	Midtjylland	NA	Europe	Denmark	Midtjylland	genome	29782	Human	unknown	unknown	NA	B.1.1.302	GR	Department of Virus and Microbiological Special Diagnostics	Statens Serum Institut	Copenhagen	Denmark	Aalborg University	Danish Covid-19 Genome Consortium	https://www.gisaid.org/	NA	NA	2021-02-03	NA
hCoV-19/Denmark/DCGC-37066/2021	betacoronavirus	EPI_ISL_928207	NA	2021-01-18	Europe	Denmark	Hovedstaden	NA	Europe	Denmark	Hovedstaden	genome	29763	Human	unknown	unknown	NA	B.1.1.7	GRY	Department of Virus and Microbiological Special Diagnostics	Statens Serum Institut	Copenhagen	Denmark	Aalborg University	Danish Covid-19 Genome Consortium	https://www.gisaid.org/	NA	NA	2021-02-03	NA
hCoV-19/Denmark/DCGC-37065/2021	betacoronavirus	EPI_ISL_928206	NA	2021-01-18	Europe	Denmark	Nordjylland	NA	Europe	Denmark	Nordjylland	genome	29782	Human	unknown	unknown	NA	B.1.36	GH	Department of Virus and Microbiological Special Diagnostics	Statens Serum Institut	Copenhagen	Denmark	Aalborg University	Danish Covid-19 Genome Consortium	https://www.gisaid.org/	NA	NA	2021-02-03	NA
hCoV-19/Denmark/DCGC-37064/2021	betacoronavirus	EPI_ISL_928205	NA	2021-01-18	Europe	Denmark	Hovedstaden	NA	Europe	Denmark	Hovedstaden	genome	29782	Human	unknown	unknown	NA	B.1.177.41	GV	Department of Virus and Microbiological Special Diagnostics	Statens Serum Institut	Copenhagen	Denmark	Aalborg University	Danish Covid-19 Genome Consortium	https://www.gisaid.org/	NA	NA	2021-02-03	NA
hCoV-19/Denmark/DCGC-37063/2021	betacoronavirus	EPI_ISL_928204	NA	2021-01-18	Europe	Denmark	Hovedstaden	NA	Europe	Denmark	Hovedstaden	genome	29773	Human	unknown	unknown	NA	B.1.177	GV	Department of Virus and Microbiological Special Diagnostics	Statens Serum Institut	Copenhagen	Denmark	Aalborg University	Danish Covid-19 Genome Consortium	https://www.gisaid.org/	NA	NA	2021-02-03	NA
hCoV-19/Denmark/DCGC-37062/2021	betacoronavirus	EPI_ISL_928203	NA	2021-01-18	Europe	Denmark	Midtjylland	NA	Europe	Denmark	Midtjylland	genome	29782	Human	unknown	unknown	NA	B.1.177.12	GV	Department of Virus and Microbiological Special Diagnostics	Statens Serum Institut	Copenhagen	Denmark	Aalborg University	Danish Covid-19 Genome Consortium	https://www.gisaid.org/	NA	NA	2021-02-03	NA
hCoV-19/Denmark/DCGC-37061/2021	betacoronavirus	EPI_ISL_928202	NA	2021-01-11	Europe	Denmark	Hovedstaden	NA	Europe	Denmark	Hovedstaden	genome	29782	Human	unknown	unknown	NA	B.1.221	G	Department of Virus and Microbiological Special Diagnostics	Statens Serum Institut	Copenhagen	Denmark	Aalborg University	Danish Covid-19 Genome Consortium	https://www.gisaid.org/	NA	NA	2021-02-03	NA
hCoV-19/Denmark/DCGC-37060/2021	betacoronavirus	EPI_ISL_928201	NA	2021-01-18	Europe	Denmark	Hovedstaden	NA	Europe	Denmark	Hovedstaden	genome	29782	Human	unknown	unknown	NA	B.1.177.76	GV	Department of Virus and Microbiological Special Diagnostics	Statens Serum Institut	Copenhagen	Denmark	Aalborg University	Danish Covid-19 Genome Consortium	https://www.gisaid.org/	NA	NA	2021-02-03	NA
hCoV-19/Denmark/DCGC-37059/2021	betacoronavirus	EPI_ISL_928200	NA	2021-01-25	Europe	Denmark	Midtjylland	NA	Europe	Denmark	Midtjylland	genome	29782	Human	unknown	unknown	NA	U.2	GV	Department of Virus and Microbiological Special Diagnostics	Statens Serum Institut	Copenhagen	Denmark	Aalborg University	Danish Covid-19 Genome Consortium	https://www.gisaid.org/	NA	NA	2021-02-03	NA
hCoV-19/Denmark/DCGC-37058/2021	betacoronavirus	EPI_ISL_928199	NA	2021-01-18	Europe	Denmark	Midtjylland	NA	Europe	Denmark	Midtjylland	genome	29776	Human	unknown	unknown	NA	B.1.258.9	G	Department of Virus and Microbiological Special Diagnostics	Statens Serum Institut	Copenhagen	Denmark	Aalborg University	Danish Covid-19 Genome Consortium	https://www.gisaid.org/	NA	NA	2021-02-03	NA
hCoV-19/Denmark/DCGC-37057/2021	betacoronavirus	EPI_ISL_928198	NA	2021-01-18	Europe	Denmark	Hovedstaden	NA	Europe	Denmark	Hovedstaden	genome	29763	Human	unknown	unknown	NA	B.1.1.7	GRY	Department of Virus and Microbiological Special Diagnostics	Statens Serum Institut	Copenhagen	Denmark	Aalborg University	Danish Covid-19 Genome Consortium	https://www.gisaid.org/	NA	NA	2021-02-03	NA
hCoV-19/Denmark/DCGC-37056/2021	betacoronavirus	EPI_ISL_928197	NA	2021-01-25	Europe	Denmark	Sjaelland	NA	Europe	Denmark	Sjaelland	genome	29766	Human	unknown	unknown	NA	B.1.1.7	GR	Department of Virus and Microbiological Special Diagnostics	Statens Serum Institut	Copenhagen	Denmark	Aalborg University	Danish Covid-19 Genome Consortium	https://www.gisaid.org/	NA	NA	2021-02-03	NA
hCoV-19/Denmark/DCGC-37055/2021	betacoronavirus	EPI_ISL_928196	NA	2021-01-18	Europe	Denmark	Hovedstaden	NA	Europe	Denmark	Hovedstaden	genome	29782	Human	unknown	unknown	NA	B.1.177.21	GV	Department of Virus and Microbiological Special Diagnostics	Statens Serum Institut	Copenhagen	Denmark	Aalborg University	Danish Covid-19 Genome Consortium	https://www.gisaid.org/	NA	NA	2021-02-03	NA
hCoV-19/Denmark/DCGC-37054/2021	betacoronavirus	EPI_ISL_928195	NA	2021-01-18	Europe	Denmark	Hovedstaden	NA	Europe	Denmark	Hovedstaden	genome	29780	Human	unknown	unknown	NA	B.1.575.1	GH	Department of Virus and Microbiological Special Diagnostics	Statens Serum Institut	Copenhagen	Denmark	Aalborg University	Danish Covid-19 Genome Consortium	https://www.gisaid.org/	NA	NA	2021-02-03	NA
hCoV-19/Denmark/DCGC-37053/2021	betacoronavirus	EPI_ISL_928194	NA	2021-01-18	Europe	Denmark	Syddanmark	NA	Europe	Denmark	Syddanmark	genome	29763	Human	unknown	unknown	NA	B.1.1.7	GRY	Department of Virus and Microbiological Special Diagnostics	Statens Serum Institut	Copenhagen	Denmark	Aalborg University	Danish Covid-19 Genome Consortium	https://www.gisaid.org/	NA	NA	2021-02-03	NA
hCoV-19/Denmark/DCGC-37052/2021	betacoronavirus	EPI_ISL_928193	NA	2021-01-18	Europe	Denmark	Midtjylland	NA	Europe	Denmark	Midtjylland	genome	29782	Human	unknown	unknown	NA	A.21	S	Department of Virus and Microbiological Special Diagnostics	Statens Serum Institut	Copenhagen	Denmark	Aalborg University	Danish Covid-19 Genome Consortium	https://www.gisaid.org/	NA	NA	2021-02-03	NA
hCoV-19/Denmark/DCGC-37051/2020	betacoronavirus	EPI_ISL_928192	NA	2020-12-07	Europe	Denmark	Hovedstaden	NA	Europe	Denmark	Hovedstaden	genome	29782	Human	unknown	unknown	NA	B.1.177.21	G	Department of Virus and Microbiological Special Diagnostics	Statens Serum Institut	Copenhagen	Denmark	Aalborg University	Danish Covid-19 Genome Consortium	https://www.gisaid.org/	NA	NA	2021-02-03	NA
hCoV-19/Denmark/DCGC-37050/2021	betacoronavirus	EPI_ISL_928191	NA	2021-01-25	Europe	Denmark	Hovedstaden	NA	Europe	Denmark	Hovedstaden	genome	29763	Human	unknown	unknown	NA	B.1.1.7	GRY	Department of Virus and Microbiological Special Diagnostics	Statens Serum Institut	Copenhagen	Denmark	Aalborg University	Danish Covid-19 Genome Consortium	https://www.gisaid.org/	NA	NA	2021-02-03	NA
hCoV-19/Denmark/DCGC-37049/2021	betacoronavirus	EPI_ISL_928190	NA	2021-01-11	Europe	Denmark	Hovedstaden	NA	Europe	Denmark	Hovedstaden	genome	29781	Human	unknown	unknown	NA	B.1.160.8	GH	Department of Virus and Microbiological Special Diagnostics	Statens Serum Institut	Copenhagen	Denmark	Aalborg University	Danish Covid-19 Genome Consortium	https://www.gisaid.org/	NA	NA	2021-02-03	NA
hCoV-19/Denmark/DCGC-37048/2021	betacoronavirus	EPI_ISL_928189	NA	2021-01-18	Europe	Denmark	Nordjylland	NA	Europe	Denmark	Nordjylland	genome	29782	Human	unknown	unknown	NA	B.1.177.12	GV	Department of Virus and Microbiological Special Diagnostics	Statens Serum Institut	Copenhagen	Denmark	Aalborg University	Danish Covid-19 Genome Consortium	https://www.gisaid.org/	NA	NA	2021-02-03	NA
hCoV-19/Denmark/DCGC-37047/2021	betacoronavirus	EPI_ISL_928188	NA	2021-01-18	Europe	Denmark	Sjaelland	NA	Europe	Denmark	Sjaelland	genome	29776	Human	unknown	unknown	NA	B.1.258.11	G	Department of Virus and Microbiological Special Diagnostics	Statens Serum Institut	Copenhagen	Denmark	Aalborg University	Danish Covid-19 Genome Consortium	https://www.gisaid.org/	NA	NA	2021-02-03	NA
hCoV-19/Denmark/DCGC-37046/2021	betacoronavirus	EPI_ISL_928187	NA	2021-01-18	Europe	Denmark	Syddanmark	NA	Europe	Denmark	Syddanmark	genome	29782	Human	unknown	unknown	NA	B.1.177.12	GV	Department of Virus and Microbiological Special Diagnostics	Statens Serum Institut	Copenhagen	Denmark	Aalborg University	Danish Covid-19 Genome Consortium	https://www.gisaid.org/	NA	NA	2021-02-03	NA
hCoV-19/Denmark/DCGC-37045/2021	betacoronavirus	EPI_ISL_928186	NA	2021-01-18	Europe	Denmark	Hovedstaden	NA	Europe	Denmark	Hovedstaden	genome	29782	Human	unknown	unknown	NA	B.1.160	GH	Department of Virus and Microbiological Special Diagnostics	Statens Serum Institut	Copenhagen	Denmark	Aalborg University	Danish Covid-19 Genome Consortium	https://www.gisaid.org/	NA	NA	2021-02-03	NA
hCoV-19/Denmark/DCGC-37044/2020	betacoronavirus	EPI_ISL_928185	NA	2020-12-21	Europe	Denmark	Syddanmark	NA	Europe	Denmark	Syddanmark	genome	29782	Human	unknown	unknown	NA	B.1.177.12	GV	Department of Virus and Microbiological Special Diagnostics	Statens Serum Institut	Copenhagen	Denmark	Aalborg University	Danish Covid-19 Genome Consortium	https://www.gisaid.org/	NA	NA	2021-02-03	NA
hCoV-19/Denmark/DCGC-37043/2021	betacoronavirus	EPI_ISL_928184	NA	2021-01-18	Europe	Denmark	Sjaelland	NA	Europe	Denmark	Sjaelland	genome	29782	Human	unknown	unknown	NA	B.1.177.21	GV	Department of Virus and Microbiological Special Diagnostics	Statens Serum Institut	Copenhagen	Denmark	Aalborg University	Danish Covid-19 Genome Consortium	https://www.gisaid.org/	NA	NA	2021-02-03	NA
hCoV-19/Denmark/DCGC-37042/2021	betacoronavirus	EPI_ISL_928183	NA	2021-01-18	Europe	Denmark	Syddanmark	NA	Europe	Denmark	Syddanmark	genome	29782	Human	unknown	unknown	NA	B.1.221.3	G	Department of Virus and Microbiological Special Diagnostics	Statens Serum Institut	Copenhagen	Denmark	Aalborg University	Danish Covid-19 Genome Consortium	https://www.gisaid.org/	NA	NA	2021-02-03	NA
hCoV-19/Denmark/DCGC-37041/2021	betacoronavirus	EPI_ISL_928182	NA	2021-01-18	Europe	Denmark	Hovedstaden	NA	Europe	Denmark	Hovedstaden	genome	29782	Human	unknown	unknown	NA	B.1.258.16	G	Department of Virus and Microbiological Special Diagnostics	Statens Serum Institut	Copenhagen	Denmark	Aalborg University	Danish Covid-19 Genome Consortium	https://www.gisaid.org/	NA	NA	2021-02-03	NA
hCoV-19/Denmark/DCGC-37040/2021	betacoronavirus	EPI_ISL_928181	NA	2021-01-18	Europe	Denmark	Syddanmark	NA	Europe	Denmark	Syddanmark	genome	29782	Human	unknown	unknown	NA	B.1.160	GH	Department of Virus and Microbiological Special Diagnostics	Statens Serum Institut	Copenhagen	Denmark	Aalborg University	Danish Covid-19 Genome Consortium	https://www.gisaid.org/	NA	NA	2021-02-03	NA
hCoV-19/Denmark/DCGC-37039/2021	betacoronavirus	EPI_ISL_928180	NA	2021-01-18	Europe	Denmark	Sjaelland	NA	Europe	Denmark	Sjaelland	genome	29782	Human	unknown	unknown	NA	B.1.160	GH	Department of Virus and Microbiological Special Diagnostics	Statens Serum Institut	Copenhagen	Denmark	Aalborg University	Danish Covid-19 Genome Consortium	https://www.gisaid.org/	NA	NA	2021-02-03	NA
hCoV-19/Denmark/DCGC-37038/2020	betacoronavirus	EPI_ISL_928179	NA	2020-11-16	Europe	Denmark	Hovedstaden	NA	Europe	Denmark	Hovedstaden	genome	29782	Human	unknown	unknown	NA	B.1.177.79	GV	Department of Virus and Microbiological Special Diagnostics	Statens Serum Institut	Copenhagen	Denmark	Aalborg University	Danish Covid-19 Genome Consortium	https://www.gisaid.org/	NA	NA	2021-02-03	NA
hCoV-19/Denmark/DCGC-37037/2021	betacoronavirus	EPI_ISL_928178	NA	2021-01-18	Europe	Denmark	Syddanmark	NA	Europe	Denmark	Syddanmark	genome	29763	Human	unknown	unknown	NA	B.1.1.7	GRY	Department of Virus and Microbiological Special Diagnostics	Statens Serum Institut	Copenhagen	Denmark	Aalborg University	Danish Covid-19 Genome Consortium	https://www.gisaid.org/	NA	NA	2021-02-03	NA
hCoV-19/Denmark/DCGC-37036/2021	betacoronavirus	EPI_ISL_928177	NA	2021-01-18	Europe	Denmark	Hovedstaden	NA	Europe	Denmark	Hovedstaden	genome	29782	Human	unknown	unknown	NA	B.1.160	GH	Department of Virus and Microbiological Special Diagnostics	Statens Serum Institut	Copenhagen	Denmark	Aalborg University	Danish Covid-19 Genome Consortium	https://www.gisaid.org/	NA	NA	2021-02-03	NA
hCoV-19/Denmark/DCGC-37035/2021	betacoronavirus	EPI_ISL_928176	NA	2021-01-18	Europe	Denmark	Hovedstaden	NA	Europe	Denmark	Hovedstaden	genome	29782	Human	unknown	unknown	NA	B.1.177.86	GV	Department of Virus and Microbiological Special Diagnostics	Statens Serum Institut	Copenhagen	Denmark	Aalborg University	Danish Covid-19 Genome Consortium	https://www.gisaid.org/	NA	NA	2021-02-03	NA
hCoV-19/Denmark/DCGC-37034/2021	betacoronavirus	EPI_ISL_928175	NA	2021-01-25	Europe	Denmark	Midtjylland	NA	Europe	Denmark	Midtjylland	genome	29782	Human	unknown	unknown	NA	B.1.177.21	GV	Department of Virus and Microbiological Special Diagnostics	Statens Serum Institut	Copenhagen	Denmark	Aalborg University	Danish Covid-19 Genome Consortium	https://www.gisaid.org/	NA	NA	2021-02-03	NA
hCoV-19/Denmark/DCGC-37033/2021	betacoronavirus	EPI_ISL_928174	NA	2021-01-18	Europe	Denmark	Midtjylland	NA	Europe	Denmark	Midtjylland	genome	29763	Human	unknown	unknown	NA	B.1.1.7	GRY	Department of Virus and Microbiological Special Diagnostics	Statens Serum Institut	Copenhagen	Denmark	Aalborg University	Danish Covid-19 Genome Consortium	https://www.gisaid.org/	NA	NA	2021-02-03	NA
