## Supplementary table S1 for "The impact of early public health interventions on SARS-CoV-2 transmission and evolution": Supplementary_table_S1_acknowledgments_table.csv (part 12 of 31)

Supplementary Table S1. Zip file containing a table including all GIASID accession numbers and replicate information for all sequences SARS-CoV-2 used in the analyses.
hCoV-19/Denmark/DCGC-37032/2021	betacoronavirus	EPI_ISL_928173	NA	2021-01-18	Europe	Denmark	Sjaelland	NA	Europe	Denmark	Sjaelland	genome	29782	Human	unknown	unknown	NA	B.1.160	GH	Department of Virus and Microbiological Special Diagnostics	Statens Serum Institut	Copenhagen	Denmark	Aalborg University	Danish Covid-19 Genome Consortium	https://www.gisaid.org/	NA	NA	2021-02-03	NA
hCoV-19/Denmark/DCGC-37031/2021	betacoronavirus	EPI_ISL_928172	NA	2021-01-18	Europe	Denmark	Hovedstaden	NA	Europe	Denmark	Hovedstaden	genome	29782	Human	unknown	unknown	NA	B.1.160	GH	Department of Virus and Microbiological Special Diagnostics	Statens Serum Institut	Copenhagen	Denmark	Aalborg University	Danish Covid-19 Genome Consortium	https://www.gisaid.org/	NA	NA	2021-02-03	NA
hCoV-19/Denmark/DCGC-37030/2020	betacoronavirus	EPI_ISL_928171	NA	2020-12-14	Europe	Denmark	Syddanmark	NA	Europe	Denmark	Syddanmark	genome	29782	Human	unknown	unknown	NA	B.1.258.15	G	Department of Virus and Microbiological Special Diagnostics	Statens Serum Institut	Copenhagen	Denmark	Aalborg University	Danish Covid-19 Genome Consortium	https://www.gisaid.org/	NA	NA	2021-02-03	NA
hCoV-19/Denmark/DCGC-37029/2020	betacoronavirus	EPI_ISL_928170	NA	2020-12-21	Europe	Denmark	Midtjylland	NA	Europe	Denmark	Midtjylland	genome	29782	Human	unknown	unknown	NA	B.1.177.21	GV	Department of Virus and Microbiological Special Diagnostics	Statens Serum Institut	Copenhagen	Denmark	Aalborg University	Danish Covid-19 Genome Consortium	https://www.gisaid.org/	NA	NA	2021-02-03	NA
hCoV-19/Denmark/DCGC-37028/2021	betacoronavirus	EPI_ISL_928169	NA	2021-01-18	Europe	Denmark	Hovedstaden	NA	Europe	Denmark	Hovedstaden	genome	29763	Human	unknown	unknown	NA	B.1.1.7	GRY	Department of Virus and Microbiological Special Diagnostics	Statens Serum Institut	Copenhagen	Denmark	Aalborg University	Danish Covid-19 Genome Consortium	https://www.gisaid.org/	NA	NA	2021-02-03	NA
hCoV-19/Denmark/DCGC-37027/2021	betacoronavirus	EPI_ISL_928168	NA	2021-01-18	Europe	Denmark	Hovedstaden	NA	Europe	Denmark	Hovedstaden	genome	29782	Human	unknown	unknown	NA	B.1.177.21	GV	Department of Virus and Microbiological Special Diagnostics	Statens Serum Institut	Copenhagen	Denmark	Aalborg University	Danish Covid-19 Genome Consortium	https://www.gisaid.org/	NA	NA	2021-02-03	NA
hCoV-19/Denmark/DCGC-37026/2021	betacoronavirus	EPI_ISL_928167	NA	2021-01-25	Europe	Denmark	Midtjylland	NA	Europe	Denmark	Midtjylland	genome	29763	Human	unknown	unknown	NA	B.1.1.7	GRY	Department of Virus and Microbiological Special Diagnostics	Statens Serum Institut	Copenhagen	Denmark	Aalborg University	Danish Covid-19 Genome Consortium	https://www.gisaid.org/	NA	NA	2021-02-03	NA
hCoV-19/Denmark/DCGC-37025/2021	betacoronavirus	EPI_ISL_928166	NA	2021-01-25	Europe	Denmark	Syddanmark	NA	Europe	Denmark	Syddanmark	genome	29781	Human	unknown	unknown	NA	B.1.160.8	GH	Department of Virus and Microbiological Special Diagnostics	Statens Serum Institut	Copenhagen	Denmark	Aalborg University	Danish Covid-19 Genome Consortium	https://www.gisaid.org/	NA	NA	2021-02-03	NA
hCoV-19/Denmark/DCGC-37024/2021	betacoronavirus	EPI_ISL_928165	NA	2021-01-18	Europe	Denmark	Midtjylland	NA	Europe	Denmark	Midtjylland	genome	29782	Human	unknown	unknown	NA	B.1.177.12	GV	Department of Virus and Microbiological Special Diagnostics	Statens Serum Institut	Copenhagen	Denmark	Aalborg University	Danish Covid-19 Genome Consortium	https://www.gisaid.org/	NA	NA	2021-02-03	NA
hCoV-19/Denmark/DCGC-37023/2021	betacoronavirus	EPI_ISL_928164	NA	2021-01-11	Europe	Denmark	Hovedstaden	NA	Europe	Denmark	Hovedstaden	genome	29782	Human	unknown	unknown	NA	B.1.177.12	GV	Department of Virus and Microbiological Special Diagnostics	Statens Serum Institut	Copenhagen	Denmark	Aalborg University	Danish Covid-19 Genome Consortium	https://www.gisaid.org/	NA	NA	2021-02-03	NA
hCoV-19/Denmark/DCGC-37022/2021	betacoronavirus	EPI_ISL_928163	NA	2021-01-25	Europe	Denmark	Hovedstaden	NA	Europe	Denmark	Hovedstaden	genome	29783	Human	unknown	unknown	NA	B.1.177.86	GV	Department of Virus and Microbiological Special Diagnostics	Statens Serum Institut	Copenhagen	Denmark	Aalborg University	Danish Covid-19 Genome Consortium	https://www.gisaid.org/	NA	NA	2021-02-03	NA
hCoV-19/Denmark/DCGC-37021/2021	betacoronavirus	EPI_ISL_928162	NA	2021-01-18	Europe	Denmark	Midtjylland	NA	Europe	Denmark	Midtjylland	genome	29782	Human	unknown	unknown	NA	B.1.177.12	GV	Department of Virus and Microbiological Special Diagnostics	Statens Serum Institut	Copenhagen	Denmark	Aalborg University	Danish Covid-19 Genome Consortium	https://www.gisaid.org/	NA	NA	2021-02-03	NA
hCoV-19/Denmark/DCGC-37020/2021	betacoronavirus	EPI_ISL_928161	NA	2021-01-18	Europe	Denmark	Hovedstaden	NA	Europe	Denmark	Hovedstaden	genome	29782	Human	unknown	unknown	NA	B.1.177.12	GV	Department of Virus and Microbiological Special Diagnostics	Statens Serum Institut	Copenhagen	Denmark	Aalborg University	Danish Covid-19 Genome Consortium	https://www.gisaid.org/	NA	NA	2021-02-03	NA
hCoV-19/Denmark/DCGC-37019/2021	betacoronavirus	EPI_ISL_928160	NA	2021-01-18	Europe	Denmark	Midtjylland	NA	Europe	Denmark	Midtjylland	genome	29782	Human	unknown	unknown	NA	B.1.177.12	GV	Department of Virus and Microbiological Special Diagnostics	Statens Serum Institut	Copenhagen	Denmark	Aalborg University	Danish Covid-19 Genome Consortium	https://www.gisaid.org/	NA	NA	2021-02-03	NA
hCoV-19/Denmark/DCGC-37018/2021	betacoronavirus	EPI_ISL_928159	NA	2021-01-18	Europe	Denmark	Hovedstaden	NA	Europe	Denmark	Hovedstaden	genome	29782	Human	unknown	unknown	NA	B.1.177.12	GV	Department of Virus and Microbiological Special Diagnostics	Statens Serum Institut	Copenhagen	Denmark	Aalborg University	Danish Covid-19 Genome Consortium	https://www.gisaid.org/	NA	NA	2021-02-03	NA
hCoV-19/Denmark/DCGC-37017/2021	betacoronavirus	EPI_ISL_928158	NA	2021-01-18	Europe	Denmark	Hovedstaden	NA	Europe	Denmark	Hovedstaden	genome	29779	Human	unknown	unknown	NA	B.1.160.24	GH	Department of Virus and Microbiological Special Diagnostics	Statens Serum Institut	Copenhagen	Denmark	Aalborg University	Danish Covid-19 Genome Consortium	https://www.gisaid.org/	NA	NA	2021-02-03	NA
hCoV-19/Denmark/DCGC-37016/2021	betacoronavirus	EPI_ISL_928157	NA	2021-01-25	Europe	Denmark	Hovedstaden	NA	Europe	Denmark	Hovedstaden	genome	29782	Human	unknown	unknown	NA	B.1.177.21	GV	Department of Virus and Microbiological Special Diagnostics	Statens Serum Institut	Copenhagen	Denmark	Aalborg University	Danish Covid-19 Genome Consortium	https://www.gisaid.org/	NA	NA	2021-02-03	NA
hCoV-19/Denmark/DCGC-37015/2021	betacoronavirus	EPI_ISL_928156	NA	2021-01-18	Europe	Denmark	Hovedstaden	NA	Europe	Denmark	Hovedstaden	genome	29782	Human	unknown	unknown	NA	B.1.177.35	GV	Department of Virus and Microbiological Special Diagnostics	Statens Serum Institut	Copenhagen	Denmark	Aalborg University	Danish Covid-19 Genome Consortium	https://www.gisaid.org/	NA	NA	2021-02-03	NA
hCoV-19/Denmark/DCGC-37014/2020	betacoronavirus	EPI_ISL_928155	NA	2020-12-14	Europe	Denmark	Syddanmark	NA	Europe	Denmark	Syddanmark	genome	29776	Human	unknown	unknown	NA	B.1.258.11	G	Department of Virus and Microbiological Special Diagnostics	Statens Serum Institut	Copenhagen	Denmark	Aalborg University	Danish Covid-19 Genome Consortium	https://www.gisaid.org/	NA	NA	2021-02-03	NA
hCoV-19/Denmark/DCGC-37013/2021	betacoronavirus	EPI_ISL_928154	NA	2021-01-25	Europe	Denmark	Hovedstaden	NA	Europe	Denmark	Hovedstaden	genome	29782	Human	unknown	unknown	NA	B.1.177.86	GV	Department of Virus and Microbiological Special Diagnostics	Statens Serum Institut	Copenhagen	Denmark	Aalborg University	Danish Covid-19 Genome Consortium	https://www.gisaid.org/	NA	NA	2021-02-03	NA
hCoV-19/Denmark/DCGC-37012/2021	betacoronavirus	EPI_ISL_928153	NA	2021-01-18	Europe	Denmark	Hovedstaden	NA	Europe	Denmark	Hovedstaden	genome	29782	Human	unknown	unknown	NA	B.1.177.21	GV	Department of Virus and Microbiological Special Diagnostics	Statens Serum Institut	Copenhagen	Denmark	Aalborg University	Danish Covid-19 Genome Consortium	https://www.gisaid.org/	NA	NA	2021-02-03	NA
hCoV-19/Denmark/DCGC-37011/2021	betacoronavirus	EPI_ISL_928152	NA	2021-01-18	Europe	Denmark	Hovedstaden	NA	Europe	Denmark	Hovedstaden	genome	29782	Human	unknown	unknown	NA	C.36	G	Department of Virus and Microbiological Special Diagnostics	Statens Serum Institut	Copenhagen	Denmark	Aalborg University	Danish Covid-19 Genome Consortium	https://www.gisaid.org/	NA	NA	2021-02-03	NA
hCoV-19/Denmark/DCGC-37010/2021	betacoronavirus	EPI_ISL_928151	NA	2021-01-18	Europe	Denmark	Hovedstaden	NA	Europe	Denmark	Hovedstaden	genome	29782	Human	unknown	unknown	NA	B.1.36.25	GH	Department of Virus and Microbiological Special Diagnostics	Statens Serum Institut	Copenhagen	Denmark	Aalborg University	Danish Covid-19 Genome Consortium	https://www.gisaid.org/	NA	NA	2021-02-03	NA
hCoV-19/Denmark/DCGC-37009/2021	betacoronavirus	EPI_ISL_928150	NA	2021-01-25	Europe	Denmark	Hovedstaden	NA	Europe	Denmark	Hovedstaden	genome	29782	Human	unknown	unknown	NA	B.1.177.12	GV	Department of Virus and Microbiological Special Diagnostics	Statens Serum Institut	Copenhagen	Denmark	Aalborg University	Danish Covid-19 Genome Consortium	https://www.gisaid.org/	NA	NA	2021-02-03	NA
hCoV-19/Denmark/DCGC-37008/2020	betacoronavirus	EPI_ISL_928149	NA	2020-12-28	Europe	Denmark	Hovedstaden	NA	Europe	Denmark	Hovedstaden	genome	29782	Human	unknown	unknown	NA	B.1.177.21	GV	Department of Virus and Microbiological Special Diagnostics	Statens Serum Institut	Copenhagen	Denmark	Aalborg University	Danish Covid-19 Genome Consortium	https://www.gisaid.org/	NA	NA	2021-02-03	NA
hCoV-19/Denmark/DCGC-37007/2020	betacoronavirus	EPI_ISL_928148	NA	2020-11-23	Europe	Denmark	Syddanmark	NA	Europe	Denmark	Syddanmark	genome	29776	Human	unknown	unknown	NA	B.1.258.17	G	Department of Virus and Microbiological Special Diagnostics	Statens Serum Institut	Copenhagen	Denmark	Aalborg University	Danish Covid-19 Genome Consortium	https://www.gisaid.org/	NA	NA	2021-02-03	NA
hCoV-19/Denmark/DCGC-37006/2021	betacoronavirus	EPI_ISL_928147	NA	2021-01-11	Europe	Denmark	Syddanmark	NA	Europe	Denmark	Syddanmark	genome	29763	Human	unknown	unknown	NA	B.1.1.7	GRY	Department of Virus and Microbiological Special Diagnostics	Statens Serum Institut	Copenhagen	Denmark	Aalborg University	Danish Covid-19 Genome Consortium	https://www.gisaid.org/	NA	NA	2021-02-03	NA
hCoV-19/Denmark/DCGC-37005/2021	betacoronavirus	EPI_ISL_928146	NA	2021-01-18	Europe	Denmark	Midtjylland	NA	Europe	Denmark	Midtjylland	genome	29782	Human	unknown	unknown	NA	B.1.221.3	G	Department of Virus and Microbiological Special Diagnostics	Statens Serum Institut	Copenhagen	Denmark	Aalborg University	Danish Covid-19 Genome Consortium	https://www.gisaid.org/	NA	NA	2021-02-03	NA
hCoV-19/Denmark/DCGC-37004/2021	betacoronavirus	EPI_ISL_928145	NA	2021-01-18	Europe	Denmark	Hovedstaden	NA	Europe	Denmark	Hovedstaden	genome	29782	Human	unknown	unknown	NA	B.1.160	GH	Department of Virus and Microbiological Special Diagnostics	Statens Serum Institut	Copenhagen	Denmark	Aalborg University	Danish Covid-19 Genome Consortium	https://www.gisaid.org/	NA	NA	2021-02-03	NA
hCoV-19/Denmark/DCGC-37003/2021	betacoronavirus	EPI_ISL_928144	NA	2021-01-18	Europe	Denmark	Hovedstaden	NA	Europe	Denmark	Hovedstaden	genome	29763	Human	unknown	unknown	NA	B.1.1.7	GRY	Department of Virus and Microbiological Special Diagnostics	Statens Serum Institut	Copenhagen	Denmark	Aalborg University	Danish Covid-19 Genome Consortium	https://www.gisaid.org/	NA	NA	2021-02-03	NA
hCoV-19/Denmark/DCGC-37002/2021	betacoronavirus	EPI_ISL_928143	NA	2021-01-18	Europe	Denmark	Hovedstaden	NA	Europe	Denmark	Hovedstaden	genome	29782	Human	unknown	unknown	NA	B.1.177.21	GV	Department of Virus and Microbiological Special Diagnostics	Statens Serum Institut	Copenhagen	Denmark	Aalborg University	Danish Covid-19 Genome Consortium	https://www.gisaid.org/	NA	NA	2021-02-03	NA
hCoV-19/Denmark/DCGC-37001/2021	betacoronavirus	EPI_ISL_928142	NA	2021-01-18	Europe	Denmark	Hovedstaden	NA	Europe	Denmark	Hovedstaden	genome	29782	Human	unknown	unknown	NA	B.1.177.42	GV	Department of Virus and Microbiological Special Diagnostics	Statens Serum Institut	Copenhagen	Denmark	Aalborg University	Danish Covid-19 Genome Consortium	https://www.gisaid.org/	NA	NA	2021-02-03	NA
hCoV-19/Denmark/DCGC-37000/2021	betacoronavirus	EPI_ISL_928141	NA	2021-01-25	Europe	Denmark	Sjaelland	NA	Europe	Denmark	Sjaelland	genome	29782	Human	unknown	unknown	NA	B.1.177.35	GV	Department of Virus and Microbiological Special Diagnostics	Statens Serum Institut	Copenhagen	Denmark	Aalborg University	Danish Covid-19 Genome Consortium	https://www.gisaid.org/	NA	NA	2021-02-03	NA
hCoV-19/Denmark/DCGC-36999/2021	betacoronavirus	EPI_ISL_928140	NA	2021-01-18	Europe	Denmark	Sjaelland	NA	Europe	Denmark	Sjaelland	genome	29779	Human	unknown	unknown	NA	B.1.177.21	GV	Department of Virus and Microbiological Special Diagnostics	Statens Serum Institut	Copenhagen	Denmark	Aalborg University	Danish Covid-19 Genome Consortium	https://www.gisaid.org/	NA	NA	2021-02-03	NA
hCoV-19/Denmark/DCGC-36998/2021	betacoronavirus	EPI_ISL_928139	NA	2021-01-18	Europe	Denmark	Midtjylland	NA	Europe	Denmark	Midtjylland	genome	29782	Human	unknown	unknown	NA	B.1.221.3	G	Department of Virus and Microbiological Special Diagnostics	Statens Serum Institut	Copenhagen	Denmark	Aalborg University	Danish Covid-19 Genome Consortium	https://www.gisaid.org/	NA	NA	2021-02-03	NA
hCoV-19/Denmark/DCGC-36997/2021	betacoronavirus	EPI_ISL_928138	NA	2021-01-18	Europe	Denmark	Hovedstaden	NA	Europe	Denmark	Hovedstaden	genome	29782	Human	unknown	unknown	NA	B.1.177.60	GV	Department of Virus and Microbiological Special Diagnostics	Statens Serum Institut	Copenhagen	Denmark	Aalborg University	Danish Covid-19 Genome Consortium	https://www.gisaid.org/	NA	NA	2021-02-03	NA
hCoV-19/Denmark/DCGC-36996/2021	betacoronavirus	EPI_ISL_928137	NA	2021-01-04	Europe	Denmark	Hovedstaden	NA	Europe	Denmark	Hovedstaden	genome	29782	Human	unknown	unknown	NA	B.1.177.21	GV	Department of Virus and Microbiological Special Diagnostics	Statens Serum Institut	Copenhagen	Denmark	Aalborg University	Danish Covid-19 Genome Consortium	https://www.gisaid.org/	NA	NA	2021-02-03	NA
hCoV-19/Denmark/DCGC-36995/2021	betacoronavirus	EPI_ISL_928136	NA	2021-01-25	Europe	Denmark	Midtjylland	NA	Europe	Denmark	Midtjylland	genome	29771	Human	unknown	unknown	NA	B.1.177.81	GV	Department of Virus and Microbiological Special Diagnostics	Statens Serum Institut	Copenhagen	Denmark	Aalborg University	Danish Covid-19 Genome Consortium	https://www.gisaid.org/	NA	NA	2021-02-03	NA
hCoV-19/Denmark/DCGC-36994/2021	betacoronavirus	EPI_ISL_928135	NA	2021-01-25	Europe	Denmark	Hovedstaden	NA	Europe	Denmark	Hovedstaden	genome	29763	Human	unknown	unknown	NA	B.1.1.7	GRY	Department of Virus and Microbiological Special Diagnostics	Statens Serum Institut	Copenhagen	Denmark	Aalborg University	Danish Covid-19 Genome Consortium	https://www.gisaid.org/	NA	NA	2021-02-03	NA
hCoV-19/Denmark/DCGC-36993/2021	betacoronavirus	EPI_ISL_928134	NA	2021-01-18	Europe	Denmark	Nordjylland	NA	Europe	Denmark	Nordjylland	genome	29782	Human	unknown	unknown	NA	B.1.177.12	GV	Department of Virus and Microbiological Special Diagnostics	Statens Serum Institut	Copenhagen	Denmark	Aalborg University	Danish Covid-19 Genome Consortium	https://www.gisaid.org/	NA	NA	2021-02-03	NA
hCoV-19/Denmark/DCGC-36992/2021	betacoronavirus	EPI_ISL_928133	NA	2021-01-18	Europe	Denmark	Nordjylland	NA	Europe	Denmark	Nordjylland	genome	29776	Human	unknown	unknown	NA	B.1.258	G	Department of Virus and Microbiological Special Diagnostics	Statens Serum Institut	Copenhagen	Denmark	Aalborg University	Danish Covid-19 Genome Consortium	https://www.gisaid.org/	NA	NA	2021-02-03	NA
hCoV-19/Denmark/DCGC-36991/2021	betacoronavirus	EPI_ISL_928132	NA	2021-01-18	Europe	Denmark	Midtjylland	NA	Europe	Denmark	Midtjylland	genome	29782	Human	unknown	unknown	NA	B.1.127	G	Department of Virus and Microbiological Special Diagnostics	Statens Serum Institut	Copenhagen	Denmark	Aalborg University	Danish Covid-19 Genome Consortium	https://www.gisaid.org/	NA	NA	2021-02-03	NA
hCoV-19/Denmark/DCGC-36990/2021	betacoronavirus	EPI_ISL_928131	NA	2021-01-25	Europe	Denmark	Hovedstaden	NA	Europe	Denmark	Hovedstaden	genome	29781	Human	unknown	unknown	NA	B.1.177.21	GV	Department of Virus and Microbiological Special Diagnostics	Statens Serum Institut	Copenhagen	Denmark	Aalborg University	Danish Covid-19 Genome Consortium	https://www.gisaid.org/	NA	NA	2021-02-03	NA
hCoV-19/Denmark/DCGC-36989/2021	betacoronavirus	EPI_ISL_928130	NA	2021-01-18	Europe	Denmark	Syddanmark	NA	Europe	Denmark	Syddanmark	genome	29776	Human	unknown	unknown	NA	B.1.258.11	G	Department of Virus and Microbiological Special Diagnostics	Statens Serum Institut	Copenhagen	Denmark	Aalborg University	Danish Covid-19 Genome Consortium	https://www.gisaid.org/	NA	NA	2021-02-03	NA
hCoV-19/Denmark/DCGC-36988/2021	betacoronavirus	EPI_ISL_928129	NA	2021-01-18	Europe	Denmark	Syddanmark	NA	Europe	Denmark	Syddanmark	genome	29782	Human	unknown	unknown	NA	B.1.221	G	Department of Virus and Microbiological Special Diagnostics	Statens Serum Institut	Copenhagen	Denmark	Aalborg University	Danish Covid-19 Genome Consortium	https://www.gisaid.org/	NA	NA	2021-02-03	NA
hCoV-19/Denmark/DCGC-36987/2021	betacoronavirus	EPI_ISL_928128	NA	2021-01-18	Europe	Denmark	Nordjylland	NA	Europe	Denmark	Nordjylland	genome	29782	Human	unknown	unknown	NA	B.1.177.77	GV	Department of Virus and Microbiological Special Diagnostics	Statens Serum Institut	Copenhagen	Denmark	Aalborg University	Danish Covid-19 Genome Consortium	https://www.gisaid.org/	NA	NA	2021-02-03	NA
hCoV-19/Denmark/DCGC-36986/2021	betacoronavirus	EPI_ISL_928127	NA	2021-01-18	Europe	Denmark	Nordjylland	NA	Europe	Denmark	Nordjylland	genome	29782	Human	unknown	unknown	NA	AB.1	GH	Department of Virus and Microbiological Special Diagnostics	Statens Serum Institut	Copenhagen	Denmark	Aalborg University	Danish Covid-19 Genome Consortium	https://www.gisaid.org/	NA	NA	2021-02-03	NA
hCoV-19/Denmark/DCGC-36985/2021	betacoronavirus	EPI_ISL_928126	NA	2021-01-18	Europe	Denmark	Hovedstaden	NA	Europe	Denmark	Hovedstaden	genome	29773	Human	unknown	unknown	NA	B.1.177	GV	Department of Virus and Microbiological Special Diagnostics	Statens Serum Institut	Copenhagen	Denmark	Aalborg University	Danish Covid-19 Genome Consortium	https://www.gisaid.org/	NA	NA	2021-02-03	NA
hCoV-19/Denmark/DCGC-36984/2021	betacoronavirus	EPI_ISL_928125	NA	2021-01-25	Europe	Denmark	Syddanmark	NA	Europe	Denmark	Syddanmark	genome	29782	Human	unknown	unknown	NA	B.1.160	GH	Department of Virus and Microbiological Special Diagnostics	Statens Serum Institut	Copenhagen	Denmark	Aalborg University	Danish Covid-19 Genome Consortium	https://www.gisaid.org/	NA	NA	2021-02-03	NA
hCoV-19/Denmark/DCGC-36983/2021	betacoronavirus	EPI_ISL_928124	NA	2021-01-18	Europe	Denmark	Hovedstaden	NA	Europe	Denmark	Hovedstaden	genome	29782	Human	unknown	unknown	NA	B.1.177.21	GV	Department of Virus and Microbiological Special Diagnostics	Statens Serum Institut	Copenhagen	Denmark	Aalborg University	Danish Covid-19 Genome Consortium	https://www.gisaid.org/	NA	NA	2021-02-03	NA
hCoV-19/Denmark/DCGC-36982/2021	betacoronavirus	EPI_ISL_928123	NA	2021-01-11	Europe	Denmark	Hovedstaden	NA	Europe	Denmark	Hovedstaden	genome	29782	Human	unknown	unknown	NA	B.1.177.21	G	Department of Virus and Microbiological Special Diagnostics	Statens Serum Institut	Copenhagen	Denmark	Aalborg University	Danish Covid-19 Genome Consortium	https://www.gisaid.org/	NA	NA	2021-02-03	NA
hCoV-19/Denmark/DCGC-36981/2021	betacoronavirus	EPI_ISL_928122	NA	2021-01-18	Europe	Denmark	Hovedstaden	NA	Europe	Denmark	Hovedstaden	genome	29779	Human	unknown	unknown	NA	B.1.160.8	GH	Department of Virus and Microbiological Special Diagnostics	Statens Serum Institut	Copenhagen	Denmark	Aalborg University	Danish Covid-19 Genome Consortium	https://www.gisaid.org/	NA	NA	2021-02-03	NA
hCoV-19/Denmark/DCGC-36980/2021	betacoronavirus	EPI_ISL_928121	NA	2021-01-11	Europe	Denmark	Hovedstaden	NA	Europe	Denmark	Hovedstaden	genome	29782	Human	unknown	unknown	NA	B.1.177.79	GV	Department of Virus and Microbiological Special Diagnostics	Statens Serum Institut	Copenhagen	Denmark	Aalborg University	Danish Covid-19 Genome Consortium	https://www.gisaid.org/	NA	NA	2021-02-03	NA
hCoV-19/Denmark/DCGC-36979/2021	betacoronavirus	EPI_ISL_928120	NA	2021-01-11	Europe	Denmark	Hovedstaden	NA	Europe	Denmark	Hovedstaden	genome	29776	Human	unknown	unknown	NA	B.1.258.11	G	Department of Virus and Microbiological Special Diagnostics	Statens Serum Institut	Copenhagen	Denmark	Aalborg University	Danish Covid-19 Genome Consortium	https://www.gisaid.org/	NA	NA	2021-02-03	NA
hCoV-19/Denmark/DCGC-36978/2021	betacoronavirus	EPI_ISL_928119	NA	2021-01-18	Europe	Denmark	Sjaelland	NA	Europe	Denmark	Sjaelland	genome	29763	Human	unknown	unknown	NA	B.1.1.7	GRY	Department of Virus and Microbiological Special Diagnostics	Statens Serum Institut	Copenhagen	Denmark	Aalborg University	Danish Covid-19 Genome Consortium	https://www.gisaid.org/	NA	NA	2021-02-03	NA
hCoV-19/Denmark/DCGC-36977/2020	betacoronavirus	EPI_ISL_928118	NA	2020-11-16	Europe	Denmark	Midtjylland	NA	Europe	Denmark	Midtjylland	genome	29782	Human	unknown	unknown	NA	B.1.177.4	GV	Department of Virus and Microbiological Special Diagnostics	Statens Serum Institut	Copenhagen	Denmark	Aalborg University	Danish Covid-19 Genome Consortium	https://www.gisaid.org/	NA	NA	2021-02-03	NA
hCoV-19/Denmark/DCGC-36976/2021	betacoronavirus	EPI_ISL_928117	NA	2021-01-18	Europe	Denmark	Hovedstaden	NA	Europe	Denmark	Hovedstaden	genome	29782	Human	unknown	unknown	NA	B.1.177.12	GV	Department of Virus and Microbiological Special Diagnostics	Statens Serum Institut	Copenhagen	Denmark	Aalborg University	Danish Covid-19 Genome Consortium	https://www.gisaid.org/	NA	NA	2021-02-03	NA
hCoV-19/Denmark/DCGC-36975/2021	betacoronavirus	EPI_ISL_928116	NA	2021-01-18	Europe	Denmark	Nordjylland	NA	Europe	Denmark	Nordjylland	genome	29781	Human	unknown	unknown	NA	B.1.523	GH	Department of Virus and Microbiological Special Diagnostics	Statens Serum Institut	Copenhagen	Denmark	Aalborg University	Danish Covid-19 Genome Consortium	https://www.gisaid.org/	NA	NA	2021-02-03	NA
hCoV-19/Denmark/DCGC-36974/2021	betacoronavirus	EPI_ISL_928115	NA	2021-01-18	Europe	Denmark	Hovedstaden	NA	Europe	Denmark	Hovedstaden	genome	29782	Human	unknown	unknown	NA	B.1.177.12	GV	Department of Virus and Microbiological Special Diagnostics	Statens Serum Institut	Copenhagen	Denmark	Aalborg University	Danish Covid-19 Genome Consortium	https://www.gisaid.org/	NA	NA	2021-02-03	NA
hCoV-19/Denmark/DCGC-36973/2021	betacoronavirus	EPI_ISL_928114	NA	2021-01-18	Europe	Denmark	Hovedstaden	NA	Europe	Denmark	Hovedstaden	genome	29782	Human	unknown	unknown	NA	B.1.177.86	GV	Department of Virus and Microbiological Special Diagnostics	Statens Serum Institut	Copenhagen	Denmark	Aalborg University	Danish Covid-19 Genome Consortium	https://www.gisaid.org/	NA	NA	2021-02-03	NA
hCoV-19/Denmark/DCGC-36972/2020	betacoronavirus	EPI_ISL_928113	NA	2020-11-09	Europe	Denmark	Midtjylland	NA	Europe	Denmark	Midtjylland	genome	29782	Human	unknown	unknown	NA	B.1.177.40	GV	Department of Virus and Microbiological Special Diagnostics	Statens Serum Institut	Copenhagen	Denmark	Aalborg University	Danish Covid-19 Genome Consortium	https://www.gisaid.org/	NA	NA	2021-02-03	NA
hCoV-19/Denmark/DCGC-36971/2020	betacoronavirus	EPI_ISL_928112	NA	2020-11-23	Europe	Denmark	Midtjylland	NA	Europe	Denmark	Midtjylland	genome	29782	Human	unknown	unknown	NA	B.1.177.12	GV	Department of Virus and Microbiological Special Diagnostics	Statens Serum Institut	Copenhagen	Denmark	Aalborg University	Danish Covid-19 Genome Consortium	https://www.gisaid.org/	NA	NA	2021-02-03	NA
hCoV-19/Denmark/DCGC-36970/2021	betacoronavirus	EPI_ISL_928111	NA	2021-01-11	Europe	Denmark	Nordjylland	NA	Europe	Denmark	Nordjylland	genome	29782	Human	unknown	unknown	NA	B.1.177.77	GV	Department of Virus and Microbiological Special Diagnostics	Statens Serum Institut	Copenhagen	Denmark	Aalborg University	Danish Covid-19 Genome Consortium	https://www.gisaid.org/	NA	NA	2021-02-03	NA
hCoV-19/Denmark/DCGC-36969/2021	betacoronavirus	EPI_ISL_928110	NA	2021-01-18	Europe	Denmark	Hovedstaden	NA	Europe	Denmark	Hovedstaden	genome	29763	Human	unknown	unknown	NA	B.1.1.7	GRY	Department of Virus and Microbiological Special Diagnostics	Statens Serum Institut	Copenhagen	Denmark	Aalborg University	Danish Covid-19 Genome Consortium	https://www.gisaid.org/	NA	NA	2021-02-03	NA
hCoV-19/Denmark/DCGC-36968/2021	betacoronavirus	EPI_ISL_928109	NA	2021-01-25	Europe	Denmark	Hovedstaden	NA	Europe	Denmark	Hovedstaden	genome	29782	Human	unknown	unknown	NA	B.1.177.82	GV	Department of Virus and Microbiological Special Diagnostics	Statens Serum Institut	Copenhagen	Denmark	Aalborg University	Danish Covid-19 Genome Consortium	https://www.gisaid.org/	NA	NA	2021-02-03	NA
hCoV-19/Denmark/DCGC-36967/2021	betacoronavirus	EPI_ISL_928108	NA	2021-01-18	Europe	Denmark	Hovedstaden	NA	Europe	Denmark	Hovedstaden	genome	29302	Human	unknown	unknown	NA	C.36	GR	Department of Virus and Microbiological Special Diagnostics	Statens Serum Institut	Copenhagen	Denmark	Aalborg University	Danish Covid-19 Genome Consortium	https://www.gisaid.org/	NA	NA	2021-02-03	NA
hCoV-19/Denmark/DCGC-36966/2021	betacoronavirus	EPI_ISL_928107	NA	2021-01-18	Europe	Denmark	Hovedstaden	NA	Europe	Denmark	Hovedstaden	genome	29782	Human	unknown	unknown	NA	B.1.177.21	GV	Department of Virus and Microbiological Special Diagnostics	Statens Serum Institut	Copenhagen	Denmark	Aalborg University	Danish Covid-19 Genome Consortium	https://www.gisaid.org/	NA	NA	2021-02-03	NA
hCoV-19/Denmark/DCGC-36965/2020	betacoronavirus	EPI_ISL_928106	NA	2020-11-23	Europe	Denmark	Sjaelland	NA	Europe	Denmark	Sjaelland	genome	29782	Human	unknown	unknown	NA	B.1.177.21	GV	Department of Virus and Microbiological Special Diagnostics	Statens Serum Institut	Copenhagen	Denmark	Aalborg University	Danish Covid-19 Genome Consortium	https://www.gisaid.org/	NA	NA	2021-02-03	NA
hCoV-19/Denmark/DCGC-36964/2020	betacoronavirus	EPI_ISL_928105	NA	2020-11-02	Europe	Denmark	Midtjylland	NA	Europe	Denmark	Midtjylland	genome	29773	Human	unknown	unknown	NA	B.1.1.153	GR	Department of Virus and Microbiological Special Diagnostics	Statens Serum Institut	Copenhagen	Denmark	Aalborg University	Danish Covid-19 Genome Consortium	https://www.gisaid.org/	NA	NA	2021-02-03	NA
hCoV-19/Denmark/DCGC-36963/2021	betacoronavirus	EPI_ISL_928104	NA	2021-01-18	Europe	Denmark	Hovedstaden	NA	Europe	Denmark	Hovedstaden	genome	29782	Human	unknown	unknown	NA	B.1.177.21	GV	Department of Virus and Microbiological Special Diagnostics	Statens Serum Institut	Copenhagen	Denmark	Aalborg University	Danish Covid-19 Genome Consortium	https://www.gisaid.org/	NA	NA	2021-02-03	NA
hCoV-19/Denmark/DCGC-36962/2021	betacoronavirus	EPI_ISL_928103	NA	2021-01-18	Europe	Denmark	Hovedstaden	NA	Europe	Denmark	Hovedstaden	genome	29781	Human	unknown	unknown	NA	B.1.160.8	GH	Department of Virus and Microbiological Special Diagnostics	Statens Serum Institut	Copenhagen	Denmark	Aalborg University	Danish Covid-19 Genome Consortium	https://www.gisaid.org/	NA	NA	2021-02-03	NA
hCoV-19/Denmark/DCGC-36961/2020	betacoronavirus	EPI_ISL_928102	NA	2020-12-21	Europe	Denmark	Syddanmark	NA	Europe	Denmark	Syddanmark	genome	29782	Human	unknown	unknown	NA	B.1.177.79	GV	Department of Virus and Microbiological Special Diagnostics	Statens Serum Institut	Copenhagen	Denmark	Aalborg University	Danish Covid-19 Genome Consortium	https://www.gisaid.org/	NA	NA	2021-02-03	NA
hCoV-19/Denmark/DCGC-36960/2021	betacoronavirus	EPI_ISL_928101	NA	2021-01-18	Europe	Denmark	Hovedstaden	NA	Europe	Denmark	Hovedstaden	genome	29782	Human	unknown	unknown	NA	B.1.1.377	GR	Department of Virus and Microbiological Special Diagnostics	Statens Serum Institut	Copenhagen	Denmark	Aalborg University	Danish Covid-19 Genome Consortium	https://www.gisaid.org/	NA	NA	2021-02-03	NA
hCoV-19/Denmark/DCGC-36959/2021	betacoronavirus	EPI_ISL_928100	NA	2021-01-04	Europe	Denmark	Sjaelland	NA	Europe	Denmark	Sjaelland	genome	29782	Human	unknown	unknown	NA	B.1.177.35	GV	Department of Virus and Microbiological Special Diagnostics	Statens Serum Institut	Copenhagen	Denmark	Aalborg University	Danish Covid-19 Genome Consortium	https://www.gisaid.org/	NA	NA	2021-02-03	NA
hCoV-19/Denmark/DCGC-36958/2021	betacoronavirus	EPI_ISL_928099	NA	2021-01-18	Europe	Denmark	Hovedstaden	NA	Europe	Denmark	Hovedstaden	genome	29763	Human	unknown	unknown	NA	B.1.1.7	GRY	Department of Virus and Microbiological Special Diagnostics	Statens Serum Institut	Copenhagen	Denmark	Aalborg University	Danish Covid-19 Genome Consortium	https://www.gisaid.org/	NA	NA	2021-02-03	NA
hCoV-19/Denmark/DCGC-36957/2021	betacoronavirus	EPI_ISL_928098	NA	2021-01-18	Europe	Denmark	Hovedstaden	NA	Europe	Denmark	Hovedstaden	genome	29782	Human	unknown	unknown	NA	B.1.177.12	GV	Department of Virus and Microbiological Special Diagnostics	Statens Serum Institut	Copenhagen	Denmark	Aalborg University	Danish Covid-19 Genome Consortium	https://www.gisaid.org/	NA	NA	2021-02-03	NA
hCoV-19/Denmark/DCGC-36956/2021	betacoronavirus	EPI_ISL_928097	NA	2021-01-11	Europe	Denmark	Hovedstaden	NA	Europe	Denmark	Hovedstaden	genome	29782	Human	unknown	unknown	NA	B.1.160	GH	Department of Virus and Microbiological Special Diagnostics	Statens Serum Institut	Copenhagen	Denmark	Aalborg University	Danish Covid-19 Genome Consortium	https://www.gisaid.org/	NA	NA	2021-02-03	NA
hCoV-19/Denmark/DCGC-36955/2021	betacoronavirus	EPI_ISL_928096	NA	2021-01-25	Europe	Denmark	Sjaelland	NA	Europe	Denmark	Sjaelland	genome	29782	Human	unknown	unknown	NA	B.1.177.21	GV	Department of Virus and Microbiological Special Diagnostics	Statens Serum Institut	Copenhagen	Denmark	Aalborg University	Danish Covid-19 Genome Consortium	https://www.gisaid.org/	NA	NA	2021-02-03	NA
hCoV-19/Denmark/DCGC-36954/2021	betacoronavirus	EPI_ISL_928095	NA	2021-01-18	Europe	Denmark	Syddanmark	NA	Europe	Denmark	Syddanmark	genome	29782	Human	unknown	unknown	NA	B.1.177.12	GV	Department of Virus and Microbiological Special Diagnostics	Statens Serum Institut	Copenhagen	Denmark	Aalborg University	Danish Covid-19 Genome Consortium	https://www.gisaid.org/	NA	NA	2021-02-03	NA
hCoV-19/Denmark/DCGC-36953/2021	betacoronavirus	EPI_ISL_928094	NA	2021-01-18	Europe	Denmark	Midtjylland	NA	Europe	Denmark	Midtjylland	genome	29782	Human	unknown	unknown	NA	B.1.177.12	GV	Department of Virus and Microbiological Special Diagnostics	Statens Serum Institut	Copenhagen	Denmark	Aalborg University	Danish Covid-19 Genome Consortium	https://www.gisaid.org/	NA	NA	2021-02-03	NA
hCoV-19/Denmark/DCGC-36952/2021	betacoronavirus	EPI_ISL_928093	NA	2021-01-18	Europe	Denmark	Midtjylland	NA	Europe	Denmark	Midtjylland	genome	29762	Human	unknown	unknown	NA	B.1.1.7	GRY	Department of Virus and Microbiological Special Diagnostics	Statens Serum Institut	Copenhagen	Denmark	Aalborg University	Danish Covid-19 Genome Consortium	https://www.gisaid.org/	NA	NA	2021-02-03	NA
hCoV-19/Denmark/DCGC-36951/2020	betacoronavirus	EPI_ISL_928092	NA	2020-12-28	Europe	Denmark	Hovedstaden	NA	Europe	Denmark	Hovedstaden	genome	29782	Human	unknown	unknown	NA	B.1.1.153	GR	Department of Virus and Microbiological Special Diagnostics	Statens Serum Institut	Copenhagen	Denmark	Aalborg University	Danish Covid-19 Genome Consortium	https://www.gisaid.org/	NA	NA	2021-02-03	NA
hCoV-19/Denmark/DCGC-36950/2021	betacoronavirus	EPI_ISL_928091	NA	2021-01-18	Europe	Denmark	Syddanmark	NA	Europe	Denmark	Syddanmark	genome	29782	Human	unknown	unknown	NA	B.1.177.35	GV	Department of Virus and Microbiological Special Diagnostics	Statens Serum Institut	Copenhagen	Denmark	Aalborg University	Danish Covid-19 Genome Consortium	https://www.gisaid.org/	NA	NA	2021-02-03	NA
hCoV-19/Denmark/DCGC-36949/2021	betacoronavirus	EPI_ISL_928090	NA	2021-01-18	Europe	Denmark	Syddanmark	NA	Europe	Denmark	Syddanmark	genome	29782	Human	unknown	unknown	NA	B.1.1.433	GR	Department of Virus and Microbiological Special Diagnostics	Statens Serum Institut	Copenhagen	Denmark	Aalborg University	Danish Covid-19 Genome Consortium	https://www.gisaid.org/	NA	NA	2021-02-03	NA
hCoV-19/Denmark/DCGC-36948/2021	betacoronavirus	EPI_ISL_928089	NA	2021-01-25	Europe	Denmark	Syddanmark	NA	Europe	Denmark	Syddanmark	genome	29782	Human	unknown	unknown	NA	B.1.177.21	GV	Department of Virus and Microbiological Special Diagnostics	Statens Serum Institut	Copenhagen	Denmark	Aalborg University	Danish Covid-19 Genome Consortium	https://www.gisaid.org/	NA	NA	2021-02-03	NA
hCoV-19/Denmark/DCGC-36947/2021	betacoronavirus	EPI_ISL_928088	NA	2021-01-18	Europe	Denmark	Midtjylland	NA	Europe	Denmark	Midtjylland	genome	29782	Human	unknown	unknown	NA	B.1.177.12	GV	Department of Virus and Microbiological Special Diagnostics	Statens Serum Institut	Copenhagen	Denmark	Aalborg University	Danish Covid-19 Genome Consortium	https://www.gisaid.org/	NA	NA	2021-02-03	NA
hCoV-19/Denmark/DCGC-36946/2020	betacoronavirus	EPI_ISL_928087	NA	2020-12-21	Europe	Denmark	Syddanmark	NA	Europe	Denmark	Syddanmark	genome	29782	Human	unknown	unknown	NA	B.1.160	GH	Department of Virus and Microbiological Special Diagnostics	Statens Serum Institut	Copenhagen	Denmark	Aalborg University	Danish Covid-19 Genome Consortium	https://www.gisaid.org/	NA	NA	2021-02-03	NA
hCoV-19/Denmark/DCGC-36945/2021	betacoronavirus	EPI_ISL_928086	NA	2021-01-18	Europe	Denmark	Midtjylland	NA	Europe	Denmark	Midtjylland	genome	29782	Human	unknown	unknown	NA	B.1.177.12	GV	Department of Virus and Microbiological Special Diagnostics	Statens Serum Institut	Copenhagen	Denmark	Aalborg University	Danish Covid-19 Genome Consortium	https://www.gisaid.org/	NA	NA	2021-02-03	NA
hCoV-19/Denmark/DCGC-36944/2021	betacoronavirus	EPI_ISL_928085	NA	2021-01-04	Europe	Denmark	Hovedstaden	NA	Europe	Denmark	Hovedstaden	genome	29782	Human	unknown	unknown	NA	B.1.160	GH	Department of Virus and Microbiological Special Diagnostics	Statens Serum Institut	Copenhagen	Denmark	Aalborg University	Danish Covid-19 Genome Consortium	https://www.gisaid.org/	NA	NA	2021-02-03	NA
hCoV-19/Denmark/DCGC-36943/2021	betacoronavirus	EPI_ISL_928084	NA	2021-01-18	Europe	Denmark	Sjaelland	NA	Europe	Denmark	Sjaelland	genome	29782	Human	unknown	unknown	NA	B.1.177.42	GV	Department of Virus and Microbiological Special Diagnostics	Statens Serum Institut	Copenhagen	Denmark	Aalborg University	Danish Covid-19 Genome Consortium	https://www.gisaid.org/	NA	NA	2021-02-03	NA
hCoV-19/Denmark/DCGC-36942/2021	betacoronavirus	EPI_ISL_928083	NA	2021-01-18	Europe	Denmark	Nordjylland	NA	Europe	Denmark	Nordjylland	genome	29782	Human	unknown	unknown	NA	AB.1	GH	Department of Virus and Microbiological Special Diagnostics	Statens Serum Institut	Copenhagen	Denmark	Aalborg University	Danish Covid-19 Genome Consortium	https://www.gisaid.org/	NA	NA	2021-02-03	NA
hCoV-19/Denmark/DCGC-36941/2021	betacoronavirus	EPI_ISL_928082	NA	2021-01-18	Europe	Denmark	Sjaelland	NA	Europe	Denmark	Sjaelland	genome	29776	Human	unknown	unknown	NA	B.1.177.21	GV	Department of Virus and Microbiological Special Diagnostics	Statens Serum Institut	Copenhagen	Denmark	Aalborg University	Danish Covid-19 Genome Consortium	https://www.gisaid.org/	NA	NA	2021-02-03	NA
hCoV-19/Denmark/DCGC-36940/2020	betacoronavirus	EPI_ISL_928081	NA	2020-11-30	Europe	Denmark	Syddanmark	NA	Europe	Denmark	Syddanmark	genome	29782	Human	unknown	unknown	NA	B.1.177.42	GV	Department of Virus and Microbiological Special Diagnostics	Statens Serum Institut	Copenhagen	Denmark	Aalborg University	Danish Covid-19 Genome Consortium	https://www.gisaid.org/	NA	NA	2021-02-03	NA
hCoV-19/Denmark/DCGC-36939/2020	betacoronavirus	EPI_ISL_928080	NA	2020-12-07	Europe	Denmark	Syddanmark	NA	Europe	Denmark	Syddanmark	genome	29782	Human	unknown	unknown	NA	B.1.160.17	GH	Department of Virus and Microbiological Special Diagnostics	Statens Serum Institut	Copenhagen	Denmark	Aalborg University	Danish Covid-19 Genome Consortium	https://www.gisaid.org/	NA	NA	2021-02-03	NA
hCoV-19/Denmark/DCGC-36938/2021	betacoronavirus	EPI_ISL_928079	NA	2021-01-18	Europe	Denmark	Hovedstaden	NA	Europe	Denmark	Hovedstaden	genome	29782	Human	unknown	unknown	NA	B.1.177.35	GV	Department of Virus and Microbiological Special Diagnostics	Statens Serum Institut	Copenhagen	Denmark	Aalborg University	Danish Covid-19 Genome Consortium	https://www.gisaid.org/	NA	NA	2021-02-03	NA
hCoV-19/Denmark/DCGC-36937/2021	betacoronavirus	EPI_ISL_928078	NA	2021-01-18	Europe	Denmark	Sjaelland	NA	Europe	Denmark	Sjaelland	genome	29782	Human	unknown	unknown	NA	B.1.177.21	GV	Department of Virus and Microbiological Special Diagnostics	Statens Serum Institut	Copenhagen	Denmark	Aalborg University	Danish Covid-19 Genome Consortium	https://www.gisaid.org/	NA	NA	2021-02-03	NA
hCoV-19/Denmark/DCGC-36936/2021	betacoronavirus	EPI_ISL_928077	NA	2021-01-18	Europe	Denmark	Midtjylland	NA	Europe	Denmark	Midtjylland	genome	29782	Human	unknown	unknown	NA	B.1.177.12	GV	Department of Virus and Microbiological Special Diagnostics	Statens Serum Institut	Copenhagen	Denmark	Aalborg University	Danish Covid-19 Genome Consortium	https://www.gisaid.org/	NA	NA	2021-02-03	NA
hCoV-19/Denmark/DCGC-36935/2020	betacoronavirus	EPI_ISL_928076	NA	2020-12-14	Europe	Denmark	Syddanmark	NA	Europe	Denmark	Syddanmark	genome	29782	Human	unknown	unknown	NA	B.1.36.25	GH	Department of Virus and Microbiological Special Diagnostics	Statens Serum Institut	Copenhagen	Denmark	Aalborg University	Danish Covid-19 Genome Consortium	https://www.gisaid.org/	NA	NA	2021-02-03	NA
hCoV-19/Denmark/DCGC-36934/2021	betacoronavirus	EPI_ISL_928075	NA	2021-01-18	Europe	Denmark	Nordjylland	NA	Europe	Denmark	Nordjylland	genome	29782	Human	unknown	unknown	NA	AB.1	GH	Department of Virus and Microbiological Special Diagnostics	Statens Serum Institut	Copenhagen	Denmark	Aalborg University	Danish Covid-19 Genome Consortium	https://www.gisaid.org/	NA	NA	2021-02-03	NA
hCoV-19/Denmark/DCGC-36933/2020	betacoronavirus	EPI_ISL_928074	NA	2020-12-14	Europe	Denmark	Syddanmark	NA	Europe	Denmark	Syddanmark	genome	29782	Human	unknown	unknown	NA	B.1.177.21	GV	Department of Virus and Microbiological Special Diagnostics	Statens Serum Institut	Copenhagen	Denmark	Aalborg University	Danish Covid-19 Genome Consortium	https://www.gisaid.org/	NA	NA	2021-02-03	NA
hCoV-19/Denmark/DCGC-36932/2020	betacoronavirus	EPI_ISL_928073	NA	2020-11-23	Europe	Denmark	Nordjylland	NA	Europe	Denmark	Nordjylland	genome	29782	Human	unknown	unknown	NA	B.1.177.12	GV	Department of Virus and Microbiological Special Diagnostics	Statens Serum Institut	Copenhagen	Denmark	Aalborg University	Danish Covid-19 Genome Consortium	https://www.gisaid.org/	NA	NA	2021-02-03	NA
hCoV-19/Denmark/DCGC-36931/2021	betacoronavirus	EPI_ISL_928072	NA	2021-01-25	Europe	Denmark	Sjaelland	NA	Europe	Denmark	Sjaelland	genome	29782	Human	unknown	unknown	NA	B.1.177.12	GV	Department of Virus and Microbiological Special Diagnostics	Statens Serum Institut	Copenhagen	Denmark	Aalborg University	Danish Covid-19 Genome Consortium	https://www.gisaid.org/	NA	NA	2021-02-03	NA
hCoV-19/Denmark/DCGC-36930/2020	betacoronavirus	EPI_ISL_928071	NA	2020-11-09	Europe	Denmark	Midtjylland	NA	Europe	Denmark	Midtjylland	genome	29781	Human	unknown	unknown	NA	B.1.1.153	GR	Department of Virus and Microbiological Special Diagnostics	Statens Serum Institut	Copenhagen	Denmark	Aalborg University	Danish Covid-19 Genome Consortium	https://www.gisaid.org/	NA	NA	2021-02-03	NA
hCoV-19/Denmark/DCGC-36929/2021	betacoronavirus	EPI_ISL_928070	NA	2021-01-25	Europe	Denmark	Hovedstaden	NA	Europe	Denmark	Hovedstaden	genome	29782	Human	unknown	unknown	NA	B.1.177.21	GV	Department of Virus and Microbiological Special Diagnostics	Statens Serum Institut	Copenhagen	Denmark	Aalborg University	Danish Covid-19 Genome Consortium	https://www.gisaid.org/	NA	NA	2021-02-03	NA
hCoV-19/Denmark/DCGC-36928/2021	betacoronavirus	EPI_ISL_928069	NA	2021-01-18	Europe	Denmark	Hovedstaden	NA	Europe	Denmark	Hovedstaden	genome	29301	Human	unknown	unknown	NA	B.1.221	G	Department of Virus and Microbiological Special Diagnostics	Statens Serum Institut	Copenhagen	Denmark	Aalborg University	Danish Covid-19 Genome Consortium	https://www.gisaid.org/	NA	NA	2021-02-03	NA
hCoV-19/Denmark/DCGC-36927/2020	betacoronavirus	EPI_ISL_928068	NA	2020-12-07	Europe	Denmark	Hovedstaden	NA	Europe	Denmark	Hovedstaden	genome	29776	Human	unknown	unknown	NA	B.1.258.11	G	Department of Virus and Microbiological Special Diagnostics	Statens Serum Institut	Copenhagen	Denmark	Aalborg University	Danish Covid-19 Genome Consortium	https://www.gisaid.org/	NA	NA	2021-02-03	NA
hCoV-19/Denmark/DCGC-36926/2020	betacoronavirus	EPI_ISL_928067	NA	2020-12-14	Europe	Denmark	Hovedstaden	NA	Europe	Denmark	Hovedstaden	genome	29776	Human	unknown	unknown	NA	B.1.258	G	Department of Virus and Microbiological Special Diagnostics	Statens Serum Institut	Copenhagen	Denmark	Aalborg University	Danish Covid-19 Genome Consortium	https://www.gisaid.org/	NA	NA	2021-02-03	NA
hCoV-19/Denmark/DCGC-36925/2020	betacoronavirus	EPI_ISL_928066	NA	2020-12-14	Europe	Denmark	Syddanmark	NA	Europe	Denmark	Syddanmark	genome	29782	Human	unknown	unknown	NA	B.1.177.21	GV	Department of Virus and Microbiological Special Diagnostics	Statens Serum Institut	Copenhagen	Denmark	Aalborg University	Danish Covid-19 Genome Consortium	https://www.gisaid.org/	NA	NA	2021-02-03	NA
hCoV-19/Denmark/DCGC-36924/2021	betacoronavirus	EPI_ISL_928065	NA	2021-01-18	Europe	Denmark	Hovedstaden	NA	Europe	Denmark	Hovedstaden	genome	29782	Human	unknown	unknown	NA	C.35	GR	Department of Virus and Microbiological Special Diagnostics	Statens Serum Institut	Copenhagen	Denmark	Aalborg University	Danish Covid-19 Genome Consortium	https://www.gisaid.org/	NA	NA	2021-02-03	NA
hCoV-19/Denmark/DCGC-36923/2021	betacoronavirus	EPI_ISL_928064	NA	2021-01-04	Europe	Denmark	Hovedstaden	NA	Europe	Denmark	Hovedstaden	genome	29782	Human	unknown	unknown	NA	B.1.534	GR	Department of Virus and Microbiological Special Diagnostics	Statens Serum Institut	Copenhagen	Denmark	Aalborg University	Danish Covid-19 Genome Consortium	https://www.gisaid.org/	NA	NA	2021-02-03	NA
hCoV-19/Denmark/DCGC-36922/2021	betacoronavirus	EPI_ISL_928063	NA	2021-01-11	Europe	Denmark	Syddanmark	NA	Europe	Denmark	Syddanmark	genome	29766	Human	unknown	unknown	NA	B.1.1.7	GR	Department of Virus and Microbiological Special Diagnostics	Statens Serum Institut	Copenhagen	Denmark	Aalborg University	Danish Covid-19 Genome Consortium	https://www.gisaid.org/	NA	NA	2021-02-03	NA
hCoV-19/Denmark/DCGC-36921/2021	betacoronavirus	EPI_ISL_928062	NA	2021-01-04	Europe	Denmark	Hovedstaden	NA	Europe	Denmark	Hovedstaden	genome	29782	Human	unknown	unknown	NA	B.1.177.21	GV	Department of Virus and Microbiological Special Diagnostics	Statens Serum Institut	Copenhagen	Denmark	Aalborg University	Danish Covid-19 Genome Consortium	https://www.gisaid.org/	NA	NA	2021-02-03	NA
hCoV-19/Denmark/DCGC-36920/2020	betacoronavirus	EPI_ISL_928061	NA	2020-12-14	Europe	Denmark	Syddanmark	NA	Europe	Denmark	Syddanmark	genome	29782	Human	unknown	unknown	NA	B.1.177.35	GV	Department of Virus and Microbiological Special Diagnostics	Statens Serum Institut	Copenhagen	Denmark	Aalborg University	Danish Covid-19 Genome Consortium	https://www.gisaid.org/	NA	NA	2021-02-03	NA
hCoV-19/Denmark/DCGC-36919/2021	betacoronavirus	EPI_ISL_928060	NA	2021-01-18	Europe	Denmark	Sjaelland	NA	Europe	Denmark	Sjaelland	genome	29782	Human	unknown	unknown	NA	B.1.177.21	GV	Department of Virus and Microbiological Special Diagnostics	Statens Serum Institut	Copenhagen	Denmark	Aalborg University	Danish Covid-19 Genome Consortium	https://www.gisaid.org/	NA	NA	2021-02-03	NA
hCoV-19/Denmark/DCGC-36918/2021	betacoronavirus	EPI_ISL_928059	NA	2021-01-11	Europe	Denmark	Hovedstaden	NA	Europe	Denmark	Hovedstaden	genome	28865	Human	unknown	unknown	NA	B.1.258.11	G	Department of Virus and Microbiological Special Diagnostics	Statens Serum Institut	Copenhagen	Denmark	Aalborg University	Danish Covid-19 Genome Consortium	https://www.gisaid.org/	NA	NA	2021-02-03	NA
hCoV-19/Denmark/DCGC-36917/2021	betacoronavirus	EPI_ISL_928058	NA	2021-01-18	Europe	Denmark	Hovedstaden	NA	Europe	Denmark	Hovedstaden	genome	29782	Human	unknown	unknown	NA	B.1.177.21	GV	Department of Virus and Microbiological Special Diagnostics	Statens Serum Institut	Copenhagen	Denmark	Aalborg University	Danish Covid-19 Genome Consortium	https://www.gisaid.org/	NA	NA	2021-02-03	NA
hCoV-19/Denmark/DCGC-36916/2021	betacoronavirus	EPI_ISL_928057	NA	2021-01-18	Europe	Denmark	Sjaelland	NA	Europe	Denmark	Sjaelland	genome	29782	Human	unknown	unknown	NA	B.1.177.86	GV	Department of Virus and Microbiological Special Diagnostics	Statens Serum Institut	Copenhagen	Denmark	Aalborg University	Danish Covid-19 Genome Consortium	https://www.gisaid.org/	NA	NA	2021-02-03	NA
hCoV-19/Denmark/DCGC-36915/2021	betacoronavirus	EPI_ISL_928056	NA	2021-01-18	Europe	Denmark	Sjaelland	NA	Europe	Denmark	Sjaelland	genome	29782	Human	unknown	unknown	NA	B.1.177.35	GV	Department of Virus and Microbiological Special Diagnostics	Statens Serum Institut	Copenhagen	Denmark	Aalborg University	Danish Covid-19 Genome Consortium	https://www.gisaid.org/	NA	NA	2021-02-03	NA
hCoV-19/Denmark/DCGC-36914/2021	betacoronavirus	EPI_ISL_928055	NA	2021-01-18	Europe	Denmark	Syddanmark	NA	Europe	Denmark	Syddanmark	genome	29782	Human	unknown	unknown	NA	B.1.221	G	Department of Virus and Microbiological Special Diagnostics	Statens Serum Institut	Copenhagen	Denmark	Aalborg University	Danish Covid-19 Genome Consortium	https://www.gisaid.org/	NA	NA	2021-02-03	NA
hCoV-19/Denmark/DCGC-36913/2021	betacoronavirus	EPI_ISL_928054	NA	2021-01-18	Europe	Denmark	Sjaelland	NA	Europe	Denmark	Sjaelland	genome	29782	Human	unknown	unknown	NA	U.2	GV	Department of Virus and Microbiological Special Diagnostics	Statens Serum Institut	Copenhagen	Denmark	Aalborg University	Danish Covid-19 Genome Consortium	https://www.gisaid.org/	NA	NA	2021-02-03	NA
hCoV-19/Denmark/DCGC-36912/2021	betacoronavirus	EPI_ISL_928053	NA	2021-01-18	Europe	Denmark	Syddanmark	NA	Europe	Denmark	Syddanmark	genome	29782	Human	unknown	unknown	NA	B.1.177.21	GV	Department of Virus and Microbiological Special Diagnostics	Statens Serum Institut	Copenhagen	Denmark	Aalborg University	Danish Covid-19 Genome Consortium	https://www.gisaid.org/	NA	NA	2021-02-03	NA
hCoV-19/Denmark/DCGC-36911/2021	betacoronavirus	EPI_ISL_928052	NA	2021-01-18	Europe	Denmark	Hovedstaden	NA	Europe	Denmark	Hovedstaden	genome	29763	Human	unknown	unknown	NA	B.1.1.7	GRY	Department of Virus and Microbiological Special Diagnostics	Statens Serum Institut	Copenhagen	Denmark	Aalborg University	Danish Covid-19 Genome Consortium	https://www.gisaid.org/	NA	NA	2021-02-03	NA
hCoV-19/Denmark/DCGC-36910/2020	betacoronavirus	EPI_ISL_928051	NA	2020-12-14	Europe	Denmark	Nordjylland	NA	Europe	Denmark	Nordjylland	genome	29782	Human	unknown	unknown	NA	B.1.177.12	GV	Department of Virus and Microbiological Special Diagnostics	Statens Serum Institut	Copenhagen	Denmark	Aalborg University	Danish Covid-19 Genome Consortium	https://www.gisaid.org/	NA	NA	2021-02-03	NA
hCoV-19/Denmark/DCGC-36909/2021	betacoronavirus	EPI_ISL_928050	NA	2021-01-18	Europe	Denmark	Sjaelland	NA	Europe	Denmark	Sjaelland	genome	29782	Human	unknown	unknown	NA	B.1.177.42	GV	Department of Virus and Microbiological Special Diagnostics	Statens Serum Institut	Copenhagen	Denmark	Aalborg University	Danish Covid-19 Genome Consortium	https://www.gisaid.org/	NA	NA	2021-02-03	NA
hCoV-19/Denmark/DCGC-36908/2021	betacoronavirus	EPI_ISL_928049	NA	2021-01-25	Europe	Denmark	Hovedstaden	NA	Europe	Denmark	Hovedstaden	genome	29782	Human	unknown	unknown	NA	B.1.177.21	GV	Department of Virus and Microbiological Special Diagnostics	Statens Serum Institut	Copenhagen	Denmark	Aalborg University	Danish Covid-19 Genome Consortium	https://www.gisaid.org/	NA	NA	2021-02-03	NA
hCoV-19/Denmark/DCGC-36907/2020	betacoronavirus	EPI_ISL_928048	NA	2020-12-28	Europe	Denmark	Hovedstaden	NA	Europe	Denmark	Hovedstaden	genome	29782	Human	unknown	unknown	NA	B.1.177.21	GV	Department of Virus and Microbiological Special Diagnostics	Statens Serum Institut	Copenhagen	Denmark	Aalborg University	Danish Covid-19 Genome Consortium	https://www.gisaid.org/	NA	NA	2021-02-03	NA
hCoV-19/Denmark/DCGC-36906/2020	betacoronavirus	EPI_ISL_928047	NA	2020-12-28	Europe	Denmark	Hovedstaden	NA	Europe	Denmark	Hovedstaden	genome	29782	Human	unknown	unknown	NA	B.1.36	GH	Department of Virus and Microbiological Special Diagnostics	Statens Serum Institut	Copenhagen	Denmark	Aalborg University	Danish Covid-19 Genome Consortium	https://www.gisaid.org/	NA	NA	2021-02-03	NA
hCoV-19/Denmark/DCGC-36905/2021	betacoronavirus	EPI_ISL_928046	NA	2021-01-18	Europe	Denmark	Hovedstaden	NA	Europe	Denmark	Hovedstaden	genome	29782	Human	unknown	unknown	NA	B.1.177.21	GV	Department of Virus and Microbiological Special Diagnostics	Statens Serum Institut	Copenhagen	Denmark	Aalborg University	Danish Covid-19 Genome Consortium	https://www.gisaid.org/	NA	NA	2021-02-03	NA
hCoV-19/Denmark/DCGC-36904/2021	betacoronavirus	EPI_ISL_928045	NA	2021-01-18	Europe	Denmark	Hovedstaden	NA	Europe	Denmark	Hovedstaden	genome	29776	Human	unknown	unknown	NA	B.1.258.11	G	Department of Virus and Microbiological Special Diagnostics	Statens Serum Institut	Copenhagen	Denmark	Aalborg University	Danish Covid-19 Genome Consortium	https://www.gisaid.org/	NA	NA	2021-02-03	NA
hCoV-19/Denmark/DCGC-36903/2021	betacoronavirus	EPI_ISL_928044	NA	2021-01-25	Europe	Denmark	Syddanmark	NA	Europe	Denmark	Syddanmark	genome	29782	Human	unknown	unknown	NA	B.1.221.3	G	Department of Virus and Microbiological Special Diagnostics	Statens Serum Institut	Copenhagen	Denmark	Aalborg University	Danish Covid-19 Genome Consortium	https://www.gisaid.org/	NA	NA	2021-02-03	NA
hCoV-19/Denmark/DCGC-36902/2020	betacoronavirus	EPI_ISL_928043	NA	2020-11-02	Europe	Denmark	Midtjylland	NA	Europe	Denmark	Midtjylland	genome	29782	Human	unknown	unknown	NA	B.1	GH	Department of Virus and Microbiological Special Diagnostics	Statens Serum Institut	Copenhagen	Denmark	Aalborg University	Danish Covid-19 Genome Consortium	https://www.gisaid.org/	NA	NA	2021-02-03	NA
hCoV-19/Denmark/DCGC-36901/2021	betacoronavirus	EPI_ISL_928042	NA	2021-01-18	Europe	Denmark	Syddanmark	NA	Europe	Denmark	Syddanmark	genome	29782	Human	unknown	unknown	NA	B.1.221	G	Department of Virus and Microbiological Special Diagnostics	Statens Serum Institut	Copenhagen	Denmark	Aalborg University	Danish Covid-19 Genome Consortium	https://www.gisaid.org/	NA	NA	2021-02-03	NA
hCoV-19/Denmark/DCGC-36900/2021	betacoronavirus	EPI_ISL_928041	NA	2021-01-18	Europe	Denmark	Nordjylland	NA	Europe	Denmark	Nordjylland	genome	29781	Human	unknown	unknown	NA	B.1.177.12	GV	Department of Virus and Microbiological Special Diagnostics	Statens Serum Institut	Copenhagen	Denmark	Aalborg University	Danish Covid-19 Genome Consortium	https://www.gisaid.org/	NA	NA	2021-02-03	NA
hCoV-19/Denmark/DCGC-36899/2021	betacoronavirus	EPI_ISL_928040	NA	2021-01-18	Europe	Denmark	Nordjylland	NA	Europe	Denmark	Nordjylland	genome	29782	Human	unknown	unknown	NA	B.1.177.12	GV	Department of Virus and Microbiological Special Diagnostics	Statens Serum Institut	Copenhagen	Denmark	Aalborg University	Danish Covid-19 Genome Consortium	https://www.gisaid.org/	NA	NA	2021-02-03	NA
hCoV-19/Denmark/DCGC-36898/2021	betacoronavirus	EPI_ISL_928039	NA	2021-01-18	Europe	Denmark	Midtjylland	NA	Europe	Denmark	Midtjylland	genome	29782	Human	unknown	unknown	NA	B.1.177.12	GV	Department of Virus and Microbiological Special Diagnostics	Statens Serum Institut	Copenhagen	Denmark	Aalborg University	Danish Covid-19 Genome Consortium	https://www.gisaid.org/	NA	NA	2021-02-03	NA
hCoV-19/Denmark/DCGC-36897/2021	betacoronavirus	EPI_ISL_928038	NA	2021-01-04	Europe	Denmark	Hovedstaden	NA	Europe	Denmark	Hovedstaden	genome	29782	Human	unknown	unknown	NA	B.1.1.433	GR	Department of Virus and Microbiological Special Diagnostics	Statens Serum Institut	Copenhagen	Denmark	Aalborg University	Danish Covid-19 Genome Consortium	https://www.gisaid.org/	NA	NA	2021-02-03	NA
hCoV-19/Denmark/DCGC-36896/2021	betacoronavirus	EPI_ISL_928037	NA	2021-01-18	Europe	Denmark	Syddanmark	NA	Europe	Denmark	Syddanmark	genome	29782	Human	unknown	unknown	NA	B.1.221	G	Department of Virus and Microbiological Special Diagnostics	Statens Serum Institut	Copenhagen	Denmark	Aalborg University	Danish Covid-19 Genome Consortium	https://www.gisaid.org/	NA	NA	2021-02-03	NA
hCoV-19/Denmark/DCGC-36895/2021	betacoronavirus	EPI_ISL_928036	NA	2021-01-18	Europe	Denmark	Syddanmark	NA	Europe	Denmark	Syddanmark	genome	29782	Human	unknown	unknown	NA	B.1.177.21	GV	Department of Virus and Microbiological Special Diagnostics	Statens Serum Institut	Copenhagen	Denmark	Aalborg University	Danish Covid-19 Genome Consortium	https://www.gisaid.org/	NA	NA	2021-02-03	NA
hCoV-19/Denmark/DCGC-36894/2021	betacoronavirus	EPI_ISL_928035	NA	2021-01-18	Europe	Denmark	Hovedstaden	NA	Europe	Denmark	Hovedstaden	genome	29782	Human	unknown	unknown	NA	B.1.177.60	GV	Department of Virus and Microbiological Special Diagnostics	Statens Serum Institut	Copenhagen	Denmark	Aalborg University	Danish Covid-19 Genome Consortium	https://www.gisaid.org/	NA	NA	2021-02-03	NA
hCoV-19/Denmark/DCGC-36893/2021	betacoronavirus	EPI_ISL_928034	NA	2021-01-18	Europe	Denmark	Midtjylland	NA	Europe	Denmark	Midtjylland	genome	29782	Human	unknown	unknown	NA	B.1.177.12	GV	Department of Virus and Microbiological Special Diagnostics	Statens Serum Institut	Copenhagen	Denmark	Aalborg University	Danish Covid-19 Genome Consortium	https://www.gisaid.org/	NA	NA	2021-02-03	NA
hCoV-19/Denmark/DCGC-36892/2021	betacoronavirus	EPI_ISL_928033	NA	2021-01-18	Europe	Denmark	Hovedstaden	NA	Europe	Denmark	Hovedstaden	genome	29780	Human	unknown	unknown	NA	B.1.575.1	GH	Department of Virus and Microbiological Special Diagnostics	Statens Serum Institut	Copenhagen	Denmark	Aalborg University	Danish Covid-19 Genome Consortium	https://www.gisaid.org/	NA	NA	2021-02-03	NA
hCoV-19/Denmark/DCGC-36891/2020	betacoronavirus	EPI_ISL_928032	NA	2020-12-14	Europe	Denmark	Syddanmark	NA	Europe	Denmark	Syddanmark	genome	29782	Human	unknown	unknown	NA	B.1.177.12	GV	Department of Virus and Microbiological Special Diagnostics	Statens Serum Institut	Copenhagen	Denmark	Aalborg University	Danish Covid-19 Genome Consortium	https://www.gisaid.org/	NA	NA	2021-02-03	NA
hCoV-19/Denmark/DCGC-36890/2021	betacoronavirus	EPI_ISL_928031	NA	2021-01-18	Europe	Denmark	Hovedstaden	NA	Europe	Denmark	Hovedstaden	genome	29782	Human	unknown	unknown	NA	B.1.177.12	GV	Department of Virus and Microbiological Special Diagnostics	Statens Serum Institut	Copenhagen	Denmark	Aalborg University	Danish Covid-19 Genome Consortium	https://www.gisaid.org/	NA	NA	2021-02-03	NA
hCoV-19/Denmark/DCGC-36889/2021	betacoronavirus	EPI_ISL_928030	NA	2021-01-18	Europe	Denmark		NA	Europe	Denmark		genome	29764	Human	unknown	unknown	NA	B.1.1.7	GRY	Department of Virus and Microbiological Special Diagnostics	Statens Serum Institut	Copenhagen	Denmark	Aalborg University	Danish Covid-19 Genome Consortium	https://www.gisaid.org/	NA	NA	2021-02-03	NA
hCoV-19/Denmark/DCGC-36888/2021	betacoronavirus	EPI_ISL_928029	NA	2021-01-18	Europe	Denmark	Midtjylland	NA	Europe	Denmark	Midtjylland	genome	29781	Human	unknown	unknown	NA	B.1.221	G	Department of Virus and Microbiological Special Diagnostics	Statens Serum Institut	Copenhagen	Denmark	Aalborg University	Danish Covid-19 Genome Consortium	https://www.gisaid.org/	NA	NA	2021-02-03	NA
hCoV-19/Denmark/DCGC-36887/2021	betacoronavirus	EPI_ISL_928028	NA	2021-01-18	Europe	Denmark	Sjaelland	NA	Europe	Denmark	Sjaelland	genome	29782	Human	unknown	unknown	NA	B.1.177.21	GV	Department of Virus and Microbiological Special Diagnostics	Statens Serum Institut	Copenhagen	Denmark	Aalborg University	Danish Covid-19 Genome Consortium	https://www.gisaid.org/	NA	NA	2021-02-03	NA
hCoV-19/Denmark/DCGC-36886/2021	betacoronavirus	EPI_ISL_928027	NA	2021-01-18	Europe	Denmark	Nordjylland	NA	Europe	Denmark	Nordjylland	genome	29782	Human	unknown	unknown	NA	P.2	GR	Department of Virus and Microbiological Special Diagnostics	Statens Serum Institut	Copenhagen	Denmark	Aalborg University	Danish Covid-19 Genome Consortium	https://www.gisaid.org/	NA	NA	2021-02-03	NA
hCoV-19/Denmark/DCGC-36885/2021	betacoronavirus	EPI_ISL_928026	NA	2021-01-04	Europe	Denmark	Sjaelland	NA	Europe	Denmark	Sjaelland	genome	29782	Human	unknown	unknown	NA	B.1.177.21	GV	Department of Virus and Microbiological Special Diagnostics	Statens Serum Institut	Copenhagen	Denmark	Aalborg University	Danish Covid-19 Genome Consortium	https://www.gisaid.org/	NA	NA	2021-02-03	NA
hCoV-19/Denmark/DCGC-36884/2021	betacoronavirus	EPI_ISL_928025	NA	2021-01-25	Europe	Denmark	Sjaelland	NA	Europe	Denmark	Sjaelland	genome	29782	Human	unknown	unknown	NA	B.1.177.42	GV	Department of Virus and Microbiological Special Diagnostics	Statens Serum Institut	Copenhagen	Denmark	Aalborg University	Danish Covid-19 Genome Consortium	https://www.gisaid.org/	NA	NA	2021-02-03	NA
hCoV-19/Denmark/DCGC-36883/2021	betacoronavirus	EPI_ISL_928024	NA	2021-01-18	Europe	Denmark	Sjaelland	NA	Europe	Denmark	Sjaelland	genome	29782	Human	unknown	unknown	NA	B.1.177.35	GV	Department of Virus and Microbiological Special Diagnostics	Statens Serum Institut	Copenhagen	Denmark	Aalborg University	Danish Covid-19 Genome Consortium	https://www.gisaid.org/	NA	NA	2021-02-03	NA
hCoV-19/Denmark/DCGC-36882/2021	betacoronavirus	EPI_ISL_928023	NA	2021-01-18	Europe	Denmark	Sjaelland	NA	Europe	Denmark	Sjaelland	genome	29773	Human	unknown	unknown	NA	B.1.160	GH	Department of Virus and Microbiological Special Diagnostics	Statens Serum Institut	Copenhagen	Denmark	Aalborg University	Danish Covid-19 Genome Consortium	https://www.gisaid.org/	NA	NA	2021-02-03	NA
hCoV-19/Denmark/DCGC-36881/2021	betacoronavirus	EPI_ISL_928022	NA	2021-01-25	Europe	Denmark	Syddanmark	NA	Europe	Denmark	Syddanmark	genome	29782	Human	unknown	unknown	NA	B.1.1.433	GR	Department of Virus and Microbiological Special Diagnostics	Statens Serum Institut	Copenhagen	Denmark	Aalborg University	Danish Covid-19 Genome Consortium	https://www.gisaid.org/	NA	NA	2021-02-03	NA
hCoV-19/Denmark/DCGC-36880/2021	betacoronavirus	EPI_ISL_928021	NA	2021-01-18	Europe	Denmark	Nordjylland	NA	Europe	Denmark	Nordjylland	genome	29777	Human	unknown	unknown	NA	B.1.177.77	GV	Department of Virus and Microbiological Special Diagnostics	Statens Serum Institut	Copenhagen	Denmark	Aalborg University	Danish Covid-19 Genome Consortium	https://www.gisaid.org/	NA	NA	2021-02-03	NA
hCoV-19/Denmark/DCGC-36879/2021	betacoronavirus	EPI_ISL_928020	NA	2021-01-11	Europe	Denmark	Syddanmark	NA	Europe	Denmark	Syddanmark	genome	29763	Human	unknown	unknown	NA	B.1.1.7	GRY	Department of Virus and Microbiological Special Diagnostics	Statens Serum Institut	Copenhagen	Denmark	Aalborg University	Danish Covid-19 Genome Consortium	https://www.gisaid.org/	NA	NA	2021-02-03	NA
hCoV-19/Denmark/DCGC-36878/2021	betacoronavirus	EPI_ISL_928019	NA	2021-01-18	Europe	Denmark	Hovedstaden	NA	Europe	Denmark	Hovedstaden	genome	29782	Human	unknown	unknown	NA	B.1.177.21	GV	Department of Virus and Microbiological Special Diagnostics	Statens Serum Institut	Copenhagen	Denmark	Aalborg University	Danish Covid-19 Genome Consortium	https://www.gisaid.org/	NA	NA	2021-02-03	NA
hCoV-19/Denmark/DCGC-36877/2021	betacoronavirus	EPI_ISL_928018	NA	2021-01-18	Europe	Denmark	Hovedstaden	NA	Europe	Denmark	Hovedstaden	genome	29782	Human	unknown	unknown	NA	B.1.177.21	GV	Department of Virus and Microbiological Special Diagnostics	Statens Serum Institut	Copenhagen	Denmark	Aalborg University	Danish Covid-19 Genome Consortium	https://www.gisaid.org/	NA	NA	2021-02-03	NA
hCoV-19/Denmark/DCGC-36876/2021	betacoronavirus	EPI_ISL_928017	NA	2021-01-18	Europe	Denmark	Nordjylland	NA	Europe	Denmark	Nordjylland	genome	29781	Human	unknown	unknown	NA	B.1.177.12	GV	Department of Virus and Microbiological Special Diagnostics	Statens Serum Institut	Copenhagen	Denmark	Aalborg University	Danish Covid-19 Genome Consortium	https://www.gisaid.org/	NA	NA	2021-02-03	NA
hCoV-19/Denmark/DCGC-36875/2021	betacoronavirus	EPI_ISL_928016	NA	2021-01-18	Europe	Denmark	Hovedstaden	NA	Europe	Denmark	Hovedstaden	genome	29782	Human	unknown	unknown	NA	B.1.177.21	GV	Department of Virus and Microbiological Special Diagnostics	Statens Serum Institut	Copenhagen	Denmark	Aalborg University	Danish Covid-19 Genome Consortium	https://www.gisaid.org/	NA	NA	2021-02-03	NA
hCoV-19/Denmark/DCGC-36874/2021	betacoronavirus	EPI_ISL_928015	NA	2021-01-18	Europe	Denmark	Hovedstaden	NA	Europe	Denmark	Hovedstaden	genome	29763	Human	unknown	unknown	NA	B.1.1.7	GRY	Department of Virus and Microbiological Special Diagnostics	Statens Serum Institut	Copenhagen	Denmark	Aalborg University	Danish Covid-19 Genome Consortium	https://www.gisaid.org/	NA	NA	2021-02-03	NA
hCoV-19/Denmark/DCGC-36873/2021	betacoronavirus	EPI_ISL_928014	NA	2021-01-11	Europe	Denmark	Nordjylland	NA	Europe	Denmark	Nordjylland	genome	29782	Human	unknown	unknown	NA	B.1.177.21	GV	Department of Virus and Microbiological Special Diagnostics	Statens Serum Institut	Copenhagen	Denmark	Aalborg University	Danish Covid-19 Genome Consortium	https://www.gisaid.org/	NA	NA	2021-02-03	NA
hCoV-19/Denmark/DCGC-36872/2021	betacoronavirus	EPI_ISL_928013	NA	2021-01-18	Europe	Denmark	Hovedstaden	NA	Europe	Denmark	Hovedstaden	genome	29763	Human	unknown	unknown	NA	B.1.1.7	GRY	Department of Virus and Microbiological Special Diagnostics	Statens Serum Institut	Copenhagen	Denmark	Aalborg University	Danish Covid-19 Genome Consortium	https://www.gisaid.org/	NA	NA	2021-02-03	NA
hCoV-19/Denmark/DCGC-36871/2020	betacoronavirus	EPI_ISL_928012	NA	2020-12-14	Europe	Denmark	Nordjylland	NA	Europe	Denmark	Nordjylland	genome	29782	Human	unknown	unknown	NA	B.1.177.86	GV	Department of Virus and Microbiological Special Diagnostics	Statens Serum Institut	Copenhagen	Denmark	Aalborg University	Danish Covid-19 Genome Consortium	https://www.gisaid.org/	NA	NA	2021-02-03	NA
hCoV-19/Denmark/DCGC-36870/2021	betacoronavirus	EPI_ISL_928011	NA	2021-01-18	Europe	Denmark	Syddanmark	NA	Europe	Denmark	Syddanmark	genome	29769	Human	unknown	unknown	NA	B.1.177.21	GV	Department of Virus and Microbiological Special Diagnostics	Statens Serum Institut	Copenhagen	Denmark	Aalborg University	Danish Covid-19 Genome Consortium	https://www.gisaid.org/	NA	NA	2021-02-03	NA
hCoV-19/Denmark/DCGC-36869/2021	betacoronavirus	EPI_ISL_928010	NA	2021-01-18	Europe	Denmark	Sjaelland	NA	Europe	Denmark	Sjaelland	genome	29782	Human	unknown	unknown	NA	B.1.177.21	GV	Department of Virus and Microbiological Special Diagnostics	Statens Serum Institut	Copenhagen	Denmark	Aalborg University	Danish Covid-19 Genome Consortium	https://www.gisaid.org/	NA	NA	2021-02-03	NA
hCoV-19/Denmark/DCGC-36868/2021	betacoronavirus	EPI_ISL_928009	NA	2021-01-11	Europe	Denmark	Hovedstaden	NA	Europe	Denmark	Hovedstaden	genome	29776	Human	unknown	unknown	NA	B.1.258.11	G	Department of Virus and Microbiological Special Diagnostics	Statens Serum Institut	Copenhagen	Denmark	Aalborg University	Danish Covid-19 Genome Consortium	https://www.gisaid.org/	NA	NA	2021-02-03	NA
hCoV-19/Denmark/DCGC-36867/2021	betacoronavirus	EPI_ISL_928008	NA	2021-01-18	Europe	Denmark	Sjaelland	NA	Europe	Denmark	Sjaelland	genome	29782	Human	unknown	unknown	NA	B.1.177.41	GV	Department of Virus and Microbiological Special Diagnostics	Statens Serum Institut	Copenhagen	Denmark	Aalborg University	Danish Covid-19 Genome Consortium	https://www.gisaid.org/	NA	NA	2021-02-03	NA
hCoV-19/Denmark/DCGC-36866/2021	betacoronavirus	EPI_ISL_928007	NA	2021-01-18	Europe	Denmark	Sjaelland	NA	Europe	Denmark	Sjaelland	genome	29763	Human	unknown	unknown	NA	B.1.1.7	GRY	Department of Virus and Microbiological Special Diagnostics	Statens Serum Institut	Copenhagen	Denmark	Aalborg University	Danish Covid-19 Genome Consortium	https://www.gisaid.org/	NA	NA	2021-02-03	NA
hCoV-19/Denmark/DCGC-36865/2021	betacoronavirus	EPI_ISL_928006	NA	2021-01-11	Europe	Denmark	Hovedstaden	NA	Europe	Denmark	Hovedstaden	genome	29782	Human	unknown	unknown	NA	B.1.177.12	GV	Department of Virus and Microbiological Special Diagnostics	Statens Serum Institut	Copenhagen	Denmark	Aalborg University	Danish Covid-19 Genome Consortium	https://www.gisaid.org/	NA	NA	2021-02-03	NA
hCoV-19/Denmark/DCGC-36864/2020	betacoronavirus	EPI_ISL_928005	NA	2020-12-07	Europe	Denmark	Hovedstaden	NA	Europe	Denmark	Hovedstaden	genome	29782	Human	unknown	unknown	NA	B.1.177.21	GV	Department of Virus and Microbiological Special Diagnostics	Statens Serum Institut	Copenhagen	Denmark	Aalborg University	Danish Covid-19 Genome Consortium	https://www.gisaid.org/	NA	NA	2021-02-03	NA
hCoV-19/Denmark/DCGC-36863/2021	betacoronavirus	EPI_ISL_928004	NA	2021-01-18	Europe	Denmark	Syddanmark	NA	Europe	Denmark	Syddanmark	genome	29782	Human	unknown	unknown	NA	B.1.1.433	GR	Department of Virus and Microbiological Special Diagnostics	Statens Serum Institut	Copenhagen	Denmark	Aalborg University	Danish Covid-19 Genome Consortium	https://www.gisaid.org/	NA	NA	2021-02-03	NA
hCoV-19/Denmark/DCGC-36862/2021	betacoronavirus	EPI_ISL_928003	NA	2021-01-04	Europe	Denmark	Syddanmark	NA	Europe	Denmark	Syddanmark	genome	29776	Human	unknown	unknown	NA	B.1.258	G	Department of Virus and Microbiological Special Diagnostics	Statens Serum Institut	Copenhagen	Denmark	Aalborg University	Danish Covid-19 Genome Consortium	https://www.gisaid.org/	NA	NA	2021-02-03	NA
hCoV-19/Denmark/DCGC-36861/2021	betacoronavirus	EPI_ISL_928002	NA	2021-01-18	Europe	Denmark	Nordjylland	NA	Europe	Denmark	Nordjylland	genome	29782	Human	unknown	unknown	NA	B.1.177.12	GV	Department of Virus and Microbiological Special Diagnostics	Statens Serum Institut	Copenhagen	Denmark	Aalborg University	Danish Covid-19 Genome Consortium	https://www.gisaid.org/	NA	NA	2021-02-03	NA
hCoV-19/Denmark/DCGC-36860/2021	betacoronavirus	EPI_ISL_928001	NA	2021-01-11	Europe	Denmark	Sjaelland	NA	Europe	Denmark	Sjaelland	genome	29782	Human	unknown	unknown	NA	B.1.177.21	GV	Department of Virus and Microbiological Special Diagnostics	Statens Serum Institut	Copenhagen	Denmark	Aalborg University	Danish Covid-19 Genome Consortium	https://www.gisaid.org/	NA	NA	2021-02-03	NA
hCoV-19/Denmark/DCGC-36859/2021	betacoronavirus	EPI_ISL_928000	NA	2021-01-18	Europe	Denmark	Sjaelland	NA	Europe	Denmark	Sjaelland	genome	29782	Human	unknown	unknown	NA	B.1.160	GH	Department of Virus and Microbiological Special Diagnostics	Statens Serum Institut	Copenhagen	Denmark	Aalborg University	Danish Covid-19 Genome Consortium	https://www.gisaid.org/	NA	NA	2021-02-03	NA
hCoV-19/Denmark/DCGC-36858/2021	betacoronavirus	EPI_ISL_927999	NA	2021-01-18	Europe	Denmark	Sjaelland	NA	Europe	Denmark	Sjaelland	genome	29782	Human	unknown	unknown	NA	B.1.177.21	GV	Department of Virus and Microbiological Special Diagnostics	Statens Serum Institut	Copenhagen	Denmark	Aalborg University	Danish Covid-19 Genome Consortium	https://www.gisaid.org/	NA	NA	2021-02-03	NA
hCoV-19/Denmark/DCGC-36857/2021	betacoronavirus	EPI_ISL_927998	NA	2021-01-25	Europe	Denmark	Hovedstaden	NA	Europe	Denmark	Hovedstaden	genome	29776	Human	unknown	unknown	NA	B.1.258.11	G	Department of Virus and Microbiological Special Diagnostics	Statens Serum Institut	Copenhagen	Denmark	Aalborg University	Danish Covid-19 Genome Consortium	https://www.gisaid.org/	NA	NA	2021-02-03	NA
hCoV-19/Denmark/DCGC-36856/2021	betacoronavirus	EPI_ISL_927997	NA	2021-01-18	Europe	Denmark	Hovedstaden	NA	Europe	Denmark	Hovedstaden	genome	29782	Human	unknown	unknown	NA	C.35	GR	Department of Virus and Microbiological Special Diagnostics	Statens Serum Institut	Copenhagen	Denmark	Aalborg University	Danish Covid-19 Genome Consortium	https://www.gisaid.org/	NA	NA	2021-02-03	NA
hCoV-19/Denmark/DCGC-36855/2020	betacoronavirus	EPI_ISL_927996	NA	2020-12-14	Europe	Denmark	Syddanmark	NA	Europe	Denmark	Syddanmark	genome	29782	Human	unknown	unknown	NA	B.1.160.17	GH	Department of Virus and Microbiological Special Diagnostics	Statens Serum Institut	Copenhagen	Denmark	Aalborg University	Danish Covid-19 Genome Consortium	https://www.gisaid.org/	NA	NA	2021-02-03	NA
hCoV-19/Denmark/DCGC-36854/2021	betacoronavirus	EPI_ISL_927995	NA	2021-01-18	Europe	Denmark	Syddanmark	NA	Europe	Denmark	Syddanmark	genome	29763	Human	unknown	unknown	NA	B.1.1.7	GRY	Department of Virus and Microbiological Special Diagnostics	Statens Serum Institut	Copenhagen	Denmark	Aalborg University	Danish Covid-19 Genome Consortium	https://www.gisaid.org/	NA	NA	2021-02-03	NA
hCoV-19/Denmark/DCGC-36853/2021	betacoronavirus	EPI_ISL_927994	NA	2021-01-18	Europe	Denmark	Syddanmark	NA	Europe	Denmark	Syddanmark	genome	29763	Human	unknown	unknown	NA	B.1.1.7	GRY	Department of Virus and Microbiological Special Diagnostics	Statens Serum Institut	Copenhagen	Denmark	Aalborg University	Danish Covid-19 Genome Consortium	https://www.gisaid.org/	NA	NA	2021-02-03	NA
hCoV-19/Denmark/DCGC-36852/2021	betacoronavirus	EPI_ISL_927993	NA	2021-01-18	Europe	Denmark	Syddanmark	NA	Europe	Denmark	Syddanmark	genome	29782	Human	unknown	unknown	NA	B.1.258	G	Department of Virus and Microbiological Special Diagnostics	Statens Serum Institut	Copenhagen	Denmark	Aalborg University	Danish Covid-19 Genome Consortium	https://www.gisaid.org/	NA	NA	2021-02-03	NA
hCoV-19/Denmark/DCGC-36851/2021	betacoronavirus	EPI_ISL_927992	NA	2021-01-18	Europe	Denmark	Sjaelland	NA	Europe	Denmark	Sjaelland	genome	29763	Human	unknown	unknown	NA	B.1.1.7	GRY	Department of Virus and Microbiological Special Diagnostics	Statens Serum Institut	Copenhagen	Denmark	Aalborg University	Danish Covid-19 Genome Consortium	https://www.gisaid.org/	NA	NA	2021-02-03	NA
hCoV-19/Denmark/DCGC-36850/2021	betacoronavirus	EPI_ISL_927991	NA	2021-01-11	Europe	Denmark	Syddanmark	NA	Europe	Denmark	Syddanmark	genome	29782	Human	unknown	unknown	NA	B.1.177.35	GV	Department of Virus and Microbiological Special Diagnostics	Statens Serum Institut	Copenhagen	Denmark	Aalborg University	Danish Covid-19 Genome Consortium	https://www.gisaid.org/	NA	NA	2021-02-03	NA
hCoV-19/Denmark/DCGC-36849/2021	betacoronavirus	EPI_ISL_927990	NA	2021-01-18	Europe	Denmark	Sjaelland	NA	Europe	Denmark	Sjaelland	genome	29776	Human	unknown	unknown	NA	B.1.258.11	G	Department of Virus and Microbiological Special Diagnostics	Statens Serum Institut	Copenhagen	Denmark	Aalborg University	Danish Covid-19 Genome Consortium	https://www.gisaid.org/	NA	NA	2021-02-03	NA
hCoV-19/Denmark/DCGC-36848/2021	betacoronavirus	EPI_ISL_927989	NA	2021-01-18	Europe	Denmark	Nordjylland	NA	Europe	Denmark	Nordjylland	genome	29781	Human	unknown	unknown	NA	B.1.177.12	GV	Department of Virus and Microbiological Special Diagnostics	Statens Serum Institut	Copenhagen	Denmark	Aalborg University	Danish Covid-19 Genome Consortium	https://www.gisaid.org/	NA	NA	2021-02-03	NA
hCoV-19/Denmark/DCGC-36847/2021	betacoronavirus	EPI_ISL_927988	NA	2021-01-25	Europe	Denmark	Nordjylland	NA	Europe	Denmark	Nordjylland	genome	29782	Human	unknown	unknown	NA	B.1.177.21	GV	Department of Virus and Microbiological Special Diagnostics	Statens Serum Institut	Copenhagen	Denmark	Aalborg University	Danish Covid-19 Genome Consortium	https://www.gisaid.org/	NA	NA	2021-02-03	NA
hCoV-19/Denmark/DCGC-36846/2021	betacoronavirus	EPI_ISL_927987	NA	2021-01-04	Europe	Denmark	Syddanmark	NA	Europe	Denmark	Syddanmark	genome	29782	Human	unknown	unknown	NA	B.1.177.76	GV	Department of Virus and Microbiological Special Diagnostics	Statens Serum Institut	Copenhagen	Denmark	Aalborg University	Danish Covid-19 Genome Consortium	https://www.gisaid.org/	NA	NA	2021-02-03	NA
hCoV-19/Denmark/DCGC-36845/2021	betacoronavirus	EPI_ISL_927986	NA	2021-01-18	Europe	Denmark	Syddanmark	NA	Europe	Denmark	Syddanmark	genome	29782	Human	unknown	unknown	NA	B.1.221.3	G	Department of Virus and Microbiological Special Diagnostics	Statens Serum Institut	Copenhagen	Denmark	Aalborg University	Danish Covid-19 Genome Consortium	https://www.gisaid.org/	NA	NA	2021-02-03	NA
hCoV-19/Denmark/DCGC-36844/2021	betacoronavirus	EPI_ISL_927985	NA	2021-01-18	Europe	Denmark	Hovedstaden	NA	Europe	Denmark	Hovedstaden	genome	29782	Human	unknown	unknown	NA	B.1.177.21	GV	Department of Virus and Microbiological Special Diagnostics	Statens Serum Institut	Copenhagen	Denmark	Aalborg University	Danish Covid-19 Genome Consortium	https://www.gisaid.org/	NA	NA	2021-02-03	NA
hCoV-19/Denmark/DCGC-36843/2021	betacoronavirus	EPI_ISL_927984	NA	2021-01-25	Europe	Denmark	Syddanmark	NA	Europe	Denmark	Syddanmark	genome	29782	Human	unknown	unknown	NA	B.1.429	GH	Department of Virus and Microbiological Special Diagnostics	Statens Serum Institut	Copenhagen	Denmark	Aalborg University	Danish Covid-19 Genome Consortium	https://www.gisaid.org/	NA	NA	2021-02-03	NA
hCoV-19/Denmark/DCGC-36842/2021	betacoronavirus	EPI_ISL_927983	NA	2021-01-18	Europe	Denmark	Hovedstaden	NA	Europe	Denmark	Hovedstaden	genome	29763	Human	unknown	unknown	NA	B.1.1.7	GRY	Department of Virus and Microbiological Special Diagnostics	Statens Serum Institut	Copenhagen	Denmark	Aalborg University	Danish Covid-19 Genome Consortium	https://www.gisaid.org/	NA	NA	2021-02-03	NA
hCoV-19/Denmark/DCGC-36841/2021	betacoronavirus	EPI_ISL_927982	NA	2021-01-25	Europe	Denmark	Hovedstaden	NA	Europe	Denmark	Hovedstaden	genome	29782	Human	unknown	unknown	NA	B.1.177.21	GV	Department of Virus and Microbiological Special Diagnostics	Statens Serum Institut	Copenhagen	Denmark	Aalborg University	Danish Covid-19 Genome Consortium	https://www.gisaid.org/	NA	NA	2021-02-03	NA
hCoV-19/Denmark/DCGC-36840/2020	betacoronavirus	EPI_ISL_927981	NA	2020-12-28	Europe	Denmark	Hovedstaden	NA	Europe	Denmark	Hovedstaden	genome	29782	Human	unknown	unknown	NA	B.1.160	GH	Department of Virus and Microbiological Special Diagnostics	Statens Serum Institut	Copenhagen	Denmark	Aalborg University	Danish Covid-19 Genome Consortium	https://www.gisaid.org/	NA	NA	2021-02-03	NA
hCoV-19/Denmark/DCGC-36839/2021	betacoronavirus	EPI_ISL_927980	NA	2021-01-25	Europe	Denmark	Nordjylland	NA	Europe	Denmark	Nordjylland	genome	29781	Human	unknown	unknown	NA	B.1.221	G	Department of Virus and Microbiological Special Diagnostics	Statens Serum Institut	Copenhagen	Denmark	Aalborg University	Danish Covid-19 Genome Consortium	https://www.gisaid.org/	NA	NA	2021-02-03	NA
hCoV-19/Denmark/DCGC-36838/2021	betacoronavirus	EPI_ISL_927979	NA	2021-01-04	Europe	Denmark	Hovedstaden	NA	Europe	Denmark	Hovedstaden	genome	29782	Human	unknown	unknown	NA	B.1.1.70	GR	Department of Virus and Microbiological Special Diagnostics	Statens Serum Institut	Copenhagen	Denmark	Aalborg University	Danish Covid-19 Genome Consortium	https://www.gisaid.org/	NA	NA	2021-02-03	NA
hCoV-19/Denmark/DCGC-36837/2021	betacoronavirus	EPI_ISL_927978	NA	2021-01-04	Europe	Denmark	Sjaelland	NA	Europe	Denmark	Sjaelland	genome	29779	Human	unknown	unknown	NA	B.1.160.24	GH	Department of Virus and Microbiological Special Diagnostics	Statens Serum Institut	Copenhagen	Denmark	Aalborg University	Danish Covid-19 Genome Consortium	https://www.gisaid.org/	NA	NA	2021-02-03	NA
hCoV-19/Denmark/DCGC-36836/2021	betacoronavirus	EPI_ISL_927977	NA	2021-01-18	Europe	Denmark	Hovedstaden	NA	Europe	Denmark	Hovedstaden	genome	29782	Human	unknown	unknown	NA	B.1.177.86	GV	Department of Virus and Microbiological Special Diagnostics	Statens Serum Institut	Copenhagen	Denmark	Aalborg University	Danish Covid-19 Genome Consortium	https://www.gisaid.org/	NA	NA	2021-02-03	NA
hCoV-19/Denmark/DCGC-36835/2021	betacoronavirus	EPI_ISL_927976	NA	2021-01-25	Europe	Denmark	Hovedstaden	NA	Europe	Denmark	Hovedstaden	genome	29782	Human	unknown	unknown	NA	B.1.177.41	GV	Department of Virus and Microbiological Special Diagnostics	Statens Serum Institut	Copenhagen	Denmark	Aalborg University	Danish Covid-19 Genome Consortium	https://www.gisaid.org/	NA	NA	2021-02-03	NA
hCoV-19/Denmark/DCGC-36834/2021	betacoronavirus	EPI_ISL_927975	NA	2021-01-18	Europe	Denmark	Sjaelland	NA	Europe	Denmark	Sjaelland	genome	29781	Human	unknown	unknown	NA	B.1.177.35	GV	Department of Virus and Microbiological Special Diagnostics	Statens Serum Institut	Copenhagen	Denmark	Aalborg University	Danish Covid-19 Genome Consortium	https://www.gisaid.org/	NA	NA	2021-02-03	NA
hCoV-19/Denmark/DCGC-36833/2021	betacoronavirus	EPI_ISL_927974	NA	2021-01-18	Europe	Denmark	Nordjylland	NA	Europe	Denmark	Nordjylland	genome	29782	Human	unknown	unknown	NA	B.1.177.12	GV	Department of Virus and Microbiological Special Diagnostics	Statens Serum Institut	Copenhagen	Denmark	Aalborg University	Danish Covid-19 Genome Consortium	https://www.gisaid.org/	NA	NA	2021-02-03	NA
hCoV-19/Denmark/DCGC-36832/2021	betacoronavirus	EPI_ISL_927973	NA	2021-01-18	Europe	Denmark	Sjaelland	NA	Europe	Denmark	Sjaelland	genome	29778	Human	unknown	unknown	NA	B.1.160.24	GH	Department of Virus and Microbiological Special Diagnostics	Statens Serum Institut	Copenhagen	Denmark	Aalborg University	Danish Covid-19 Genome Consortium	https://www.gisaid.org/	NA	NA	2021-02-03	NA
hCoV-19/Denmark/DCGC-36831/2021	betacoronavirus	EPI_ISL_927972	NA	2021-01-25	Europe	Denmark	Nordjylland	NA	Europe	Denmark	Nordjylland	genome	29781	Human	unknown	unknown	NA	B.1.177.35	GV	Department of Virus and Microbiological Special Diagnostics	Statens Serum Institut	Copenhagen	Denmark	Aalborg University	Danish Covid-19 Genome Consortium	https://www.gisaid.org/	NA	NA	2021-02-03	NA
hCoV-19/Denmark/DCGC-36830/2021	betacoronavirus	EPI_ISL_927971	NA	2021-01-18	Europe	Denmark	Syddanmark	NA	Europe	Denmark	Syddanmark	genome	29776	Human	unknown	unknown	NA	B.1.258	G	Department of Virus and Microbiological Special Diagnostics	Statens Serum Institut	Copenhagen	Denmark	Aalborg University	Danish Covid-19 Genome Consortium	https://www.gisaid.org/	NA	NA	2021-02-03	NA
hCoV-19/Denmark/DCGC-36829/2021	betacoronavirus	EPI_ISL_927970	NA	2021-01-18	Europe	Denmark	Syddanmark	NA	Europe	Denmark	Syddanmark	genome	29781	Human	unknown	unknown	NA	B.1.160.8	GH	Department of Virus and Microbiological Special Diagnostics	Statens Serum Institut	Copenhagen	Denmark	Aalborg University	Danish Covid-19 Genome Consortium	https://www.gisaid.org/	NA	NA	2021-02-03	NA
hCoV-19/Denmark/DCGC-36828/2020	betacoronavirus	EPI_ISL_927969	NA	2020-12-14	Europe	Denmark	Hovedstaden	NA	Europe	Denmark	Hovedstaden	genome	29782	Human	unknown	unknown	NA	B.1.177.21	GV	Department of Virus and Microbiological Special Diagnostics	Statens Serum Institut	Copenhagen	Denmark	Aalborg University	Danish Covid-19 Genome Consortium	https://www.gisaid.org/	NA	NA	2021-02-03	NA
hCoV-19/Denmark/DCGC-36827/2021	betacoronavirus	EPI_ISL_927968	NA	2021-01-11	Europe	Denmark	Hovedstaden	NA	Europe	Denmark	Hovedstaden	genome	29782	Human	unknown	unknown	NA	B.1.177.60	GV	Department of Virus and Microbiological Special Diagnostics	Statens Serum Institut	Copenhagen	Denmark	Aalborg University	Danish Covid-19 Genome Consortium	https://www.gisaid.org/	NA	NA	2021-02-03	NA
hCoV-19/Denmark/DCGC-36826/2021	betacoronavirus	EPI_ISL_927967	NA	2021-01-25	Europe	Denmark	Hovedstaden	NA	Europe	Denmark	Hovedstaden	genome	29763	Human	unknown	unknown	NA	B.1.1.7	GRY	Department of Virus and Microbiological Special Diagnostics	Statens Serum Institut	Copenhagen	Denmark	Aalborg University	Danish Covid-19 Genome Consortium	https://www.gisaid.org/	NA	NA	2021-02-03	NA
hCoV-19/Denmark/DCGC-36825/2021	betacoronavirus	EPI_ISL_927966	NA	2021-01-18	Europe	Denmark	Sjaelland	NA	Europe	Denmark	Sjaelland	genome	29781	Human	unknown	unknown	NA	B.1.221	G	Department of Virus and Microbiological Special Diagnostics	Statens Serum Institut	Copenhagen	Denmark	Aalborg University	Danish Covid-19 Genome Consortium	https://www.gisaid.org/	NA	NA	2021-02-03	NA
hCoV-19/Denmark/DCGC-36824/2021	betacoronavirus	EPI_ISL_927965	NA	2021-01-18	Europe	Denmark	Sjaelland	NA	Europe	Denmark	Sjaelland	genome	29782	Human	unknown	unknown	NA	B.1.127	G	Department of Virus and Microbiological Special Diagnostics	Statens Serum Institut	Copenhagen	Denmark	Aalborg University	Danish Covid-19 Genome Consortium	https://www.gisaid.org/	NA	NA	2021-02-03	NA
hCoV-19/Denmark/DCGC-36823/2021	betacoronavirus	EPI_ISL_927964	NA	2021-01-25	Europe	Denmark	Hovedstaden	NA	Europe	Denmark	Hovedstaden	genome	29773	Human	unknown	unknown	NA	B.1.177	GV	Department of Virus and Microbiological Special Diagnostics	Statens Serum Institut	Copenhagen	Denmark	Aalborg University	Danish Covid-19 Genome Consortium	https://www.gisaid.org/	NA	NA	2021-02-03	NA
hCoV-19/Denmark/DCGC-36822/2021	betacoronavirus	EPI_ISL_927963	NA	2021-01-18	Europe	Denmark	Syddanmark	NA	Europe	Denmark	Syddanmark	genome	29782	Human	unknown	unknown	NA	B.1.221	G	Department of Virus and Microbiological Special Diagnostics	Statens Serum Institut	Copenhagen	Denmark	Aalborg University	Danish Covid-19 Genome Consortium	https://www.gisaid.org/	NA	NA	2021-02-03	NA
hCoV-19/Denmark/DCGC-36821/2021	betacoronavirus	EPI_ISL_927962	NA	2021-01-11	Europe	Denmark	Hovedstaden	NA	Europe	Denmark	Hovedstaden	genome	29782	Human	unknown	unknown	NA	B.1.177.21	GV	Department of Virus and Microbiological Special Diagnostics	Statens Serum Institut	Copenhagen	Denmark	Aalborg University	Danish Covid-19 Genome Consortium	https://www.gisaid.org/	NA	NA	2021-02-03	NA
hCoV-19/Denmark/DCGC-36820/2021	betacoronavirus	EPI_ISL_927961	NA	2021-01-11	Europe	Denmark	Syddanmark	NA	Europe	Denmark	Syddanmark	genome	29782	Human	unknown	unknown	NA	B.1.258.16	G	Department of Virus and Microbiological Special Diagnostics	Statens Serum Institut	Copenhagen	Denmark	Aalborg University	Danish Covid-19 Genome Consortium	https://www.gisaid.org/	NA	NA	2021-02-03	NA
hCoV-19/Denmark/DCGC-36819/2021	betacoronavirus	EPI_ISL_927960	NA	2021-01-18	Europe	Denmark	Nordjylland	NA	Europe	Denmark	Nordjylland	genome	29782	Human	unknown	unknown	NA	B.1.1.70	GR	Department of Virus and Microbiological Special Diagnostics	Statens Serum Institut	Copenhagen	Denmark	Aalborg University	Danish Covid-19 Genome Consortium	https://www.gisaid.org/	NA	NA	2021-02-03	NA
hCoV-19/Denmark/DCGC-36818/2020	betacoronavirus	EPI_ISL_927959	NA	2020-11-09	Europe	Denmark	Midtjylland	NA	Europe	Denmark	Midtjylland	genome	29782	Human	unknown	unknown	NA	B.1.221.3	G	Department of Virus and Microbiological Special Diagnostics	Statens Serum Institut	Copenhagen	Denmark	Aalborg University	Danish Covid-19 Genome Consortium	https://www.gisaid.org/	NA	NA	2021-02-03	NA
hCoV-19/Denmark/DCGC-36817/2020	betacoronavirus	EPI_ISL_927958	NA	2020-11-09	Europe	Denmark	Midtjylland	NA	Europe	Denmark	Midtjylland	genome	29782	Human	unknown	unknown	NA	B.1.221.3	G	Department of Virus and Microbiological Special Diagnostics	Statens Serum Institut	Copenhagen	Denmark	Aalborg University	Danish Covid-19 Genome Consortium	https://www.gisaid.org/	NA	NA	2021-02-03	NA
hCoV-19/Denmark/DCGC-36816/2021	betacoronavirus	EPI_ISL_927957	NA	2021-01-25	Europe	Denmark	Midtjylland	NA	Europe	Denmark	Midtjylland	genome	29782	Human	unknown	unknown	NA	B.1.177.35	GV	Department of Virus and Microbiological Special Diagnostics	Statens Serum Institut	Copenhagen	Denmark	Aalborg University	Danish Covid-19 Genome Consortium	https://www.gisaid.org/	NA	NA	2021-02-03	NA
hCoV-19/Denmark/DCGC-36815/2021	betacoronavirus	EPI_ISL_927956	NA	2021-01-25	Europe	Denmark	Hovedstaden	NA	Europe	Denmark	Hovedstaden	genome	29782	Human	unknown	unknown	NA	B.1.177	GV	Department of Virus and Microbiological Special Diagnostics	Statens Serum Institut	Copenhagen	Denmark	Aalborg University	Danish Covid-19 Genome Consortium	https://www.gisaid.org/	NA	NA	2021-02-03	NA
hCoV-19/Denmark/DCGC-36814/2020	betacoronavirus	EPI_ISL_927955	NA	2020-12-14	Europe	Denmark	Syddanmark	NA	Europe	Denmark	Syddanmark	genome	29776	Human	unknown	unknown	NA	B.1.258	G	Department of Virus and Microbiological Special Diagnostics	Statens Serum Institut	Copenhagen	Denmark	Aalborg University	Danish Covid-19 Genome Consortium	https://www.gisaid.org/	NA	NA	2021-02-03	NA
hCoV-19/Denmark/DCGC-36813/2021	betacoronavirus	EPI_ISL_927954	NA	2021-01-18	Europe	Denmark	Hovedstaden	NA	Europe	Denmark	Hovedstaden	genome	29782	Human	unknown	unknown	NA	B.1.177.21	GV	Department of Virus and Microbiological Special Diagnostics	Statens Serum Institut	Copenhagen	Denmark	Aalborg University	Danish Covid-19 Genome Consortium	https://www.gisaid.org/	NA	NA	2021-02-03	NA
hCoV-19/Denmark/DCGC-36812/2021	betacoronavirus	EPI_ISL_927953	NA	2021-01-25	Europe	Denmark	Hovedstaden	NA	Europe	Denmark	Hovedstaden	genome	29782	Human	unknown	unknown	NA	B.1.177.21	GV	Department of Virus and Microbiological Special Diagnostics	Statens Serum Institut	Copenhagen	Denmark	Aalborg University	Danish Covid-19 Genome Consortium	https://www.gisaid.org/	NA	NA	2021-02-03	NA
hCoV-19/Denmark/DCGC-36811/2021	betacoronavirus	EPI_ISL_927952	NA	2021-01-25	Europe	Denmark	Hovedstaden	NA	Europe	Denmark	Hovedstaden	genome	29763	Human	unknown	unknown	NA	B.1.1.7	GRY	Department of Virus and Microbiological Special Diagnostics	Statens Serum Institut	Copenhagen	Denmark	Aalborg University	Danish Covid-19 Genome Consortium	https://www.gisaid.org/	NA	NA	2021-02-03	NA
hCoV-19/Denmark/DCGC-36810/2021	betacoronavirus	EPI_ISL_927951	NA	2021-01-18	Europe	Denmark	Nordjylland	NA	Europe	Denmark	Nordjylland	genome	29782	Human	unknown	unknown	NA	B.1.177	GV	Department of Virus and Microbiological Special Diagnostics	Statens Serum Institut	Copenhagen	Denmark	Aalborg University	Danish Covid-19 Genome Consortium	https://www.gisaid.org/	NA	NA	2021-02-03	NA
hCoV-19/Denmark/DCGC-36809/2021	betacoronavirus	EPI_ISL_927950	NA	2021-01-18	Europe	Denmark	Midtjylland	NA	Europe	Denmark	Midtjylland	genome	29782	Human	unknown	unknown	NA	B.1.177.21	GV	Department of Virus and Microbiological Special Diagnostics	Statens Serum Institut	Copenhagen	Denmark	Aalborg University	Danish Covid-19 Genome Consortium	https://www.gisaid.org/	NA	NA	2021-02-03	NA
hCoV-19/Denmark/DCGC-36808/2021	betacoronavirus	EPI_ISL_927949	NA	2021-01-18	Europe	Denmark	Midtjylland	NA	Europe	Denmark	Midtjylland	genome	29782	Human	unknown	unknown	NA	B.1.1.317	GR	Department of Virus and Microbiological Special Diagnostics	Statens Serum Institut	Copenhagen	Denmark	Aalborg University	Danish Covid-19 Genome Consortium	https://www.gisaid.org/	NA	NA	2021-02-03	NA
hCoV-19/Denmark/DCGC-36807/2021	betacoronavirus	EPI_ISL_927948	NA	2021-01-18	Europe	Denmark	Hovedstaden	NA	Europe	Denmark	Hovedstaden	genome	29763	Human	unknown	unknown	NA	B.1.1.7	GRY	Department of Virus and Microbiological Special Diagnostics	Statens Serum Institut	Copenhagen	Denmark	Aalborg University	Danish Covid-19 Genome Consortium	https://www.gisaid.org/	NA	NA	2021-02-03	NA
hCoV-19/Denmark/DCGC-36806/2021	betacoronavirus	EPI_ISL_927947	NA	2021-01-18	Europe	Denmark	Sjaelland	NA	Europe	Denmark	Sjaelland	genome	29782	Human	unknown	unknown	NA	B.1.177.35	GV	Department of Virus and Microbiological Special Diagnostics	Statens Serum Institut	Copenhagen	Denmark	Aalborg University	Danish Covid-19 Genome Consortium	https://www.gisaid.org/	NA	NA	2021-02-03	NA
hCoV-19/Denmark/DCGC-36805/2020	betacoronavirus	EPI_ISL_927946	NA	2020-12-14	Europe	Denmark	Sjaelland	NA	Europe	Denmark	Sjaelland	genome	29782	Human	unknown	unknown	NA	B.1.177.12	GV	Department of Virus and Microbiological Special Diagnostics	Statens Serum Institut	Copenhagen	Denmark	Aalborg University	Danish Covid-19 Genome Consortium	https://www.gisaid.org/	NA	NA	2021-02-03	NA
hCoV-19/Denmark/DCGC-36804/2021	betacoronavirus	EPI_ISL_927945	NA	2021-01-25	Europe	Denmark	Hovedstaden	NA	Europe	Denmark	Hovedstaden	genome	29782	Human	unknown	unknown	NA	B.1.177.21	GV	Department of Virus and Microbiological Special Diagnostics	Statens Serum Institut	Copenhagen	Denmark	Aalborg University	Danish Covid-19 Genome Consortium	https://www.gisaid.org/	NA	NA	2021-02-03	NA
hCoV-19/Denmark/DCGC-36803/2021	betacoronavirus	EPI_ISL_927944	NA	2021-01-18	Europe	Denmark	Syddanmark	NA	Europe	Denmark	Syddanmark	genome	29781	Human	unknown	unknown	NA	B.1.160.8	GH	Department of Virus and Microbiological Special Diagnostics	Statens Serum Institut	Copenhagen	Denmark	Aalborg University	Danish Covid-19 Genome Consortium	https://www.gisaid.org/	NA	NA	2021-02-03	NA
hCoV-19/Denmark/DCGC-36802/2021	betacoronavirus	EPI_ISL_927943	NA	2021-01-25	Europe	Denmark	Sjaelland	NA	Europe	Denmark	Sjaelland	genome	29782	Human	unknown	unknown	NA	B.1.177.21	GV	Department of Virus and Microbiological Special Diagnostics	Statens Serum Institut	Copenhagen	Denmark	Aalborg University	Danish Covid-19 Genome Consortium	https://www.gisaid.org/	NA	NA	2021-02-03	NA
hCoV-19/Denmark/DCGC-36801/2021	betacoronavirus	EPI_ISL_927942	NA	2021-01-18	Europe	Denmark	Midtjylland	NA	Europe	Denmark	Midtjylland	genome	29776	Human	unknown	unknown	NA	B.1.258.9	G	Department of Virus and Microbiological Special Diagnostics	Statens Serum Institut	Copenhagen	Denmark	Aalborg University	Danish Covid-19 Genome Consortium	https://www.gisaid.org/	NA	NA	2021-02-03	NA
hCoV-19/Denmark/DCGC-36800/2021	betacoronavirus	EPI_ISL_927941	NA	2021-01-18	Europe	Denmark	Midtjylland	NA	Europe	Denmark	Midtjylland	genome	29782	Human	unknown	unknown	NA	B.1.221.3	G	Department of Virus and Microbiological Special Diagnostics	Statens Serum Institut	Copenhagen	Denmark	Aalborg University	Danish Covid-19 Genome Consortium	https://www.gisaid.org/	NA	NA	2021-02-03	NA
hCoV-19/Denmark/DCGC-36799/2021	betacoronavirus	EPI_ISL_927940	NA	2021-01-18	Europe	Denmark	Sjaelland	NA	Europe	Denmark	Sjaelland	genome	29782	Human	unknown	unknown	NA	B.1.177.86	GV	Department of Virus and Microbiological Special Diagnostics	Statens Serum Institut	Copenhagen	Denmark	Aalborg University	Danish Covid-19 Genome Consortium	https://www.gisaid.org/	NA	NA	2021-02-03	NA
hCoV-19/Denmark/DCGC-36798/2021	betacoronavirus	EPI_ISL_927939	NA	2021-01-18	Europe	Denmark	Sjaelland	NA	Europe	Denmark	Sjaelland	genome	29782	Human	unknown	unknown	NA	B.1.177.86	GV	Department of Virus and Microbiological Special Diagnostics	Statens Serum Institut	Copenhagen	Denmark	Aalborg University	Danish Covid-19 Genome Consortium	https://www.gisaid.org/	NA	NA	2021-02-03	NA
hCoV-19/Denmark/DCGC-36797/2021	betacoronavirus	EPI_ISL_927938	NA	2021-01-18	Europe	Denmark	Midtjylland	NA	Europe	Denmark	Midtjylland	genome	29782	Human	unknown	unknown	NA	B.1.177.12	GV	Department of Virus and Microbiological Special Diagnostics	Statens Serum Institut	Copenhagen	Denmark	Aalborg University	Danish Covid-19 Genome Consortium	https://www.gisaid.org/	NA	NA	2021-02-03	NA
hCoV-19/Denmark/DCGC-36796/2021	betacoronavirus	EPI_ISL_927937	NA	2021-01-18	Europe	Denmark	Sjaelland	NA	Europe	Denmark	Sjaelland	genome	29782	Human	unknown	unknown	NA	B.1.177.35	GV	Department of Virus and Microbiological Special Diagnostics	Statens Serum Institut	Copenhagen	Denmark	Aalborg University	Danish Covid-19 Genome Consortium	https://www.gisaid.org/	NA	NA	2021-02-03	NA
hCoV-19/Denmark/DCGC-36795/2021	betacoronavirus	EPI_ISL_927936	NA	2021-01-18	Europe	Denmark	Syddanmark	NA	Europe	Denmark	Syddanmark	genome	29763	Human	unknown	unknown	NA	B.1.1.7	GRY	Department of Virus and Microbiological Special Diagnostics	Statens Serum Institut	Copenhagen	Denmark	Aalborg University	Danish Covid-19 Genome Consortium	https://www.gisaid.org/	NA	NA	2021-02-03	NA
hCoV-19/Denmark/DCGC-36794/2021	betacoronavirus	EPI_ISL_927935	NA	2021-01-18	Europe	Denmark	Hovedstaden	NA	Europe	Denmark	Hovedstaden	genome	29782	Human	unknown	unknown	NA	B.1.177.21	GV	Department of Virus and Microbiological Special Diagnostics	Statens Serum Institut	Copenhagen	Denmark	Aalborg University	Danish Covid-19 Genome Consortium	https://www.gisaid.org/	NA	NA	2021-02-03	NA
hCoV-19/Denmark/DCGC-36793/2021	betacoronavirus	EPI_ISL_927934	NA	2021-01-11	Europe	Denmark	Sjaelland	NA	Europe	Denmark	Sjaelland	genome	29782	Human	unknown	unknown	NA	B.1.177.41	GV	Department of Virus and Microbiological Special Diagnostics	Statens Serum Institut	Copenhagen	Denmark	Aalborg University	Danish Covid-19 Genome Consortium	https://www.gisaid.org/	NA	NA	2021-02-03	NA
hCoV-19/Denmark/DCGC-36792/2021	betacoronavirus	EPI_ISL_927933	NA	2021-01-04	Europe	Denmark	Hovedstaden	NA	Europe	Denmark	Hovedstaden	genome	29782	Human	unknown	unknown	NA	B.1.177.42	GV	Department of Virus and Microbiological Special Diagnostics	Statens Serum Institut	Copenhagen	Denmark	Aalborg University	Danish Covid-19 Genome Consortium	https://www.gisaid.org/	NA	NA	2021-02-03	NA
hCoV-19/Denmark/DCGC-36791/2020	betacoronavirus	EPI_ISL_927932	NA	2020-11-23	Europe	Denmark	Midtjylland	NA	Europe	Denmark	Midtjylland	genome	29782	Human	unknown	unknown	NA	B.1.177.12	GV	Department of Virus and Microbiological Special Diagnostics	Statens Serum Institut	Copenhagen	Denmark	Aalborg University	Danish Covid-19 Genome Consortium	https://www.gisaid.org/	NA	NA	2021-02-03	NA
hCoV-19/Denmark/DCGC-36790/2021	betacoronavirus	EPI_ISL_927931	NA	2021-01-18	Europe	Denmark	Syddanmark	NA	Europe	Denmark	Syddanmark	genome	29782	Human	unknown	unknown	NA	B.1.221.3	G	Department of Virus and Microbiological Special Diagnostics	Statens Serum Institut	Copenhagen	Denmark	Aalborg University	Danish Covid-19 Genome Consortium	https://www.gisaid.org/	NA	NA	2021-02-03	NA
hCoV-19/Denmark/DCGC-36789/2020	betacoronavirus	EPI_ISL_927930	NA	2020-12-21	Europe	Denmark	Hovedstaden	NA	Europe	Denmark	Hovedstaden	genome	29782	Human	unknown	unknown	NA	B.1.177.42	GV	Department of Virus and Microbiological Special Diagnostics	Statens Serum Institut	Copenhagen	Denmark	Aalborg University	Danish Covid-19 Genome Consortium	https://www.gisaid.org/	NA	NA	2021-02-03	NA
hCoV-19/Denmark/DCGC-36788/2021	betacoronavirus	EPI_ISL_927929	NA	2021-01-18	Europe	Denmark	Hovedstaden	NA	Europe	Denmark	Hovedstaden	genome	29782	Human	unknown	unknown	NA	B.1.160	GH	Department of Virus and Microbiological Special Diagnostics	Statens Serum Institut	Copenhagen	Denmark	Aalborg University	Danish Covid-19 Genome Consortium	https://www.gisaid.org/	NA	NA	2021-02-03	NA
hCoV-19/Denmark/DCGC-36787/2021	betacoronavirus	EPI_ISL_927928	NA	2021-01-25	Europe	Denmark	Midtjylland	NA	Europe	Denmark	Midtjylland	genome	29302	Human	unknown	unknown	NA	B.1.177.12	GV	Department of Virus and Microbiological Special Diagnostics	Statens Serum Institut	Copenhagen	Denmark	Aalborg University	Danish Covid-19 Genome Consortium	https://www.gisaid.org/	NA	NA	2021-02-03	NA
hCoV-19/Denmark/DCGC-36786/2021	betacoronavirus	EPI_ISL_927927	NA	2021-01-25	Europe	Denmark	Hovedstaden	NA	Europe	Denmark	Hovedstaden	genome	29782	Human	unknown	unknown	NA	B.1.160	GH	Department of Virus and Microbiological Special Diagnostics	Statens Serum Institut	Copenhagen	Denmark	Aalborg University	Danish Covid-19 Genome Consortium	https://www.gisaid.org/	NA	NA	2021-02-03	NA
hCoV-19/Denmark/DCGC-36785/2021	betacoronavirus	EPI_ISL_927926	NA	2021-01-25	Europe	Denmark	Syddanmark	NA	Europe	Denmark	Syddanmark	genome	29763	Human	unknown	unknown	NA	B.1.1.7	GRY	Department of Virus and Microbiological Special Diagnostics	Statens Serum Institut	Copenhagen	Denmark	Aalborg University	Danish Covid-19 Genome Consortium	https://www.gisaid.org/	NA	NA	2021-02-03	NA
hCoV-19/Denmark/DCGC-36784/2020	betacoronavirus	EPI_ISL_927925	NA	2020-12-21	Europe	Denmark	Sjaelland	NA	Europe	Denmark	Sjaelland	genome	29752	Human	unknown	unknown	NA	B.1.258.11	G	Department of Virus and Microbiological Special Diagnostics	Statens Serum Institut	Copenhagen	Denmark	Aalborg University	Danish Covid-19 Genome Consortium	https://www.gisaid.org/	NA	NA	2021-02-03	NA
hCoV-19/Denmark/DCGC-36783/2021	betacoronavirus	EPI_ISL_927924	NA	2021-01-18	Europe	Denmark	Sjaelland	NA	Europe	Denmark	Sjaelland	genome	29782	Human	unknown	unknown	NA	B.1.177.21	GV	Department of Virus and Microbiological Special Diagnostics	Statens Serum Institut	Copenhagen	Denmark	Aalborg University	Danish Covid-19 Genome Consortium	https://www.gisaid.org/	NA	NA	2021-02-03	NA
hCoV-19/Denmark/DCGC-36782/2021	betacoronavirus	EPI_ISL_927923	NA	2021-01-18	Europe	Denmark	Syddanmark	NA	Europe	Denmark	Syddanmark	genome	29771	Human	unknown	unknown	NA	B.1.177.81	GV	Department of Virus and Microbiological Special Diagnostics	Statens Serum Institut	Copenhagen	Denmark	Aalborg University	Danish Covid-19 Genome Consortium	https://www.gisaid.org/	NA	NA	2021-02-03	NA
hCoV-19/Denmark/DCGC-36781/2021	betacoronavirus	EPI_ISL_927922	NA	2021-01-18	Europe	Denmark	Hovedstaden	NA	Europe	Denmark	Hovedstaden	genome	29782	Human	unknown	unknown	NA	B.1.177	GV	Department of Virus and Microbiological Special Diagnostics	Statens Serum Institut	Copenhagen	Denmark	Aalborg University	Danish Covid-19 Genome Consortium	https://www.gisaid.org/	NA	NA	2021-02-03	NA
hCoV-19/Denmark/DCGC-36780/2021	betacoronavirus	EPI_ISL_927921	NA	2021-01-18	Europe	Denmark	Hovedstaden	NA	Europe	Denmark	Hovedstaden	genome	29782	Human	unknown	unknown	NA	B.1.36.25	GH	Department of Virus and Microbiological Special Diagnostics	Statens Serum Institut	Copenhagen	Denmark	Aalborg University	Danish Covid-19 Genome Consortium	https://www.gisaid.org/	NA	NA	2021-02-03	NA
hCoV-19/Denmark/DCGC-36779/2021	betacoronavirus	EPI_ISL_927920	NA	2021-01-18	Europe	Denmark	Hovedstaden	NA	Europe	Denmark	Hovedstaden	genome	29781	Human	unknown	unknown	NA	B.1.221	G	Department of Virus and Microbiological Special Diagnostics	Statens Serum Institut	Copenhagen	Denmark	Aalborg University	Danish Covid-19 Genome Consortium	https://www.gisaid.org/	NA	NA	2021-02-03	NA
hCoV-19/Denmark/DCGC-36778/2021	betacoronavirus	EPI_ISL_927919	NA	2021-01-25	Europe	Denmark	Hovedstaden	NA	Europe	Denmark	Hovedstaden	genome	29763	Human	unknown	unknown	NA	B.1.1.7	GRY	Department of Virus and Microbiological Special Diagnostics	Statens Serum Institut	Copenhagen	Denmark	Aalborg University	Danish Covid-19 Genome Consortium	https://www.gisaid.org/	NA	NA	2021-02-03	NA
hCoV-19/Denmark/DCGC-36777/2021	betacoronavirus	EPI_ISL_927918	NA	2021-01-25	Europe	Denmark	Hovedstaden	NA	Europe	Denmark	Hovedstaden	genome	29782	Human	unknown	unknown	NA	B.1.177.76	GV	Department of Virus and Microbiological Special Diagnostics	Statens Serum Institut	Copenhagen	Denmark	Aalborg University	Danish Covid-19 Genome Consortium	https://www.gisaid.org/	NA	NA	2021-02-03	NA
hCoV-19/Denmark/DCGC-36776/2021	betacoronavirus	EPI_ISL_927917	NA	2021-01-18	Europe	Denmark	Sjaelland	NA	Europe	Denmark	Sjaelland	genome	29781	Human	unknown	unknown	NA	B.1.221	G	Department of Virus and Microbiological Special Diagnostics	Statens Serum Institut	Copenhagen	Denmark	Aalborg University	Danish Covid-19 Genome Consortium	https://www.gisaid.org/	NA	NA	2021-02-03	NA
hCoV-19/Denmark/DCGC-36775/2021	betacoronavirus	EPI_ISL_927916	NA	2021-01-18	Europe	Denmark	Hovedstaden	NA	Europe	Denmark	Hovedstaden	genome	29782	Human	unknown	unknown	NA	B.1.177	GV	Department of Virus and Microbiological Special Diagnostics	Statens Serum Institut	Copenhagen	Denmark	Aalborg University	Danish Covid-19 Genome Consortium	https://www.gisaid.org/	NA	NA	2021-02-03	NA
hCoV-19/Denmark/DCGC-36774/2021	betacoronavirus	EPI_ISL_927915	NA	2021-01-18	Europe	Denmark	Hovedstaden	NA	Europe	Denmark	Hovedstaden	genome	29782	Human	unknown	unknown	NA	B.1.177.21	GV	Department of Virus and Microbiological Special Diagnostics	Statens Serum Institut	Copenhagen	Denmark	Aalborg University	Danish Covid-19 Genome Consortium	https://www.gisaid.org/	NA	NA	2021-02-03	NA
hCoV-19/Denmark/DCGC-36773/2021	betacoronavirus	EPI_ISL_927914	NA	2021-01-18	Europe	Denmark	Syddanmark	NA	Europe	Denmark	Syddanmark	genome	29782	Human	unknown	unknown	NA	B.1.177	GV	Department of Virus and Microbiological Special Diagnostics	Statens Serum Institut	Copenhagen	Denmark	Aalborg University	Danish Covid-19 Genome Consortium	https://www.gisaid.org/	NA	NA	2021-02-03	NA
hCoV-19/Denmark/DCGC-36772/2021	betacoronavirus	EPI_ISL_927913	NA	2021-01-18	Europe	Denmark	Nordjylland	NA	Europe	Denmark	Nordjylland	genome	29781	Human	unknown	unknown	NA	B.1.523	GH	Department of Virus and Microbiological Special Diagnostics	Statens Serum Institut	Copenhagen	Denmark	Aalborg University	Danish Covid-19 Genome Consortium	https://www.gisaid.org/	NA	NA	2021-02-03	NA
hCoV-19/Denmark/DCGC-36771/2021	betacoronavirus	EPI_ISL_927912	NA	2021-01-18	Europe	Denmark	Hovedstaden	NA	Europe	Denmark	Hovedstaden	genome	29773	Human	unknown	unknown	NA	B.1.177	GV	Department of Virus and Microbiological Special Diagnostics	Statens Serum Institut	Copenhagen	Denmark	Aalborg University	Danish Covid-19 Genome Consortium	https://www.gisaid.org/	NA	NA	2021-02-03	NA
hCoV-19/Denmark/DCGC-36770/2021	betacoronavirus	EPI_ISL_927911	NA	2021-01-11	Europe	Denmark	Hovedstaden	NA	Europe	Denmark	Hovedstaden	genome	29782	Human	unknown	unknown	NA	C.35	GR	Department of Virus and Microbiological Special Diagnostics	Statens Serum Institut	Copenhagen	Denmark	Aalborg University	Danish Covid-19 Genome Consortium	https://www.gisaid.org/	NA	NA	2021-02-03	NA
hCoV-19/Denmark/DCGC-36769/2021	betacoronavirus	EPI_ISL_927910	NA	2021-01-18	Europe	Denmark	Syddanmark	NA	Europe	Denmark	Syddanmark	genome	29782	Human	unknown	unknown	NA	B.1.177.21	GV	Department of Virus and Microbiological Special Diagnostics	Statens Serum Institut	Copenhagen	Denmark	Aalborg University	Danish Covid-19 Genome Consortium	https://www.gisaid.org/	NA	NA	2021-02-03	NA
hCoV-19/Denmark/DCGC-36768/2021	betacoronavirus	EPI_ISL_927909	NA	2021-01-18	Europe	Denmark	Hovedstaden	NA	Europe	Denmark	Hovedstaden	genome	29782	Human	unknown	unknown	NA	B.1.177.21	GV	Department of Virus and Microbiological Special Diagnostics	Statens Serum Institut	Copenhagen	Denmark	Aalborg University	Danish Covid-19 Genome Consortium	https://www.gisaid.org/	NA	NA	2021-02-03	NA
hCoV-19/Denmark/DCGC-36767/2021	betacoronavirus	EPI_ISL_927908	NA	2021-01-18	Europe	Denmark	Hovedstaden	NA	Europe	Denmark	Hovedstaden	genome	29782	Human	unknown	unknown	NA	B.1.221	G	Department of Virus and Microbiological Special Diagnostics	Statens Serum Institut	Copenhagen	Denmark	Aalborg University	Danish Covid-19 Genome Consortium	https://www.gisaid.org/	NA	NA	2021-02-03	NA
hCoV-19/Denmark/DCGC-36766/2021	betacoronavirus	EPI_ISL_927907	NA	2021-01-11	Europe	Denmark	Syddanmark	NA	Europe	Denmark	Syddanmark	genome	29782	Human	unknown	unknown	NA	B.1.177.21	GV	Department of Virus and Microbiological Special Diagnostics	Statens Serum Institut	Copenhagen	Denmark	Aalborg University	Danish Covid-19 Genome Consortium	https://www.gisaid.org/	NA	NA	2021-02-03	NA
hCoV-19/Denmark/DCGC-36765/2021	betacoronavirus	EPI_ISL_927906	NA	2021-01-18	Europe	Denmark	Sjaelland	NA	Europe	Denmark	Sjaelland	genome	29782	Human	unknown	unknown	NA	B.1.177.35	GV	Department of Virus and Microbiological Special Diagnostics	Statens Serum Institut	Copenhagen	Denmark	Aalborg University	Danish Covid-19 Genome Consortium	https://www.gisaid.org/	NA	NA	2021-02-03	NA
hCoV-19/Denmark/DCGC-36764/2021	betacoronavirus	EPI_ISL_927905	NA	2021-01-25	Europe	Denmark	Hovedstaden	NA	Europe	Denmark	Hovedstaden	genome	29763	Human	unknown	unknown	NA	B.1.1.7	GRY	Department of Virus and Microbiological Special Diagnostics	Statens Serum Institut	Copenhagen	Denmark	Aalborg University	Danish Covid-19 Genome Consortium	https://www.gisaid.org/	NA	NA	2021-02-03	NA
hCoV-19/Denmark/DCGC-36763/2020	betacoronavirus	EPI_ISL_927904	NA	2020-12-07	Europe	Denmark	Hovedstaden	NA	Europe	Denmark	Hovedstaden	genome	29782	Human	unknown	unknown	NA	B.1.1.377	GR	Department of Virus and Microbiological Special Diagnostics	Statens Serum Institut	Copenhagen	Denmark	Aalborg University	Danish Covid-19 Genome Consortium	https://www.gisaid.org/	NA	NA	2021-02-03	NA
hCoV-19/Denmark/DCGC-36762/2021	betacoronavirus	EPI_ISL_927903	NA	2021-01-18	Europe	Denmark	Hovedstaden	NA	Europe	Denmark	Hovedstaden	genome	29782	Human	unknown	unknown	NA	B.1.177.82	GV	Department of Virus and Microbiological Special Diagnostics	Statens Serum Institut	Copenhagen	Denmark	Aalborg University	Danish Covid-19 Genome Consortium	https://www.gisaid.org/	NA	NA	2021-02-03	NA
hCoV-19/Denmark/DCGC-36761/2021	betacoronavirus	EPI_ISL_927902	NA	2021-01-11	Europe	Denmark	Syddanmark	NA	Europe	Denmark	Syddanmark	genome	29782	Human	unknown	unknown	NA	B.1	G	Department of Virus and Microbiological Special Diagnostics	Statens Serum Institut	Copenhagen	Denmark	Aalborg University	Danish Covid-19 Genome Consortium	https://www.gisaid.org/	NA	NA	2021-02-03	NA
hCoV-19/Denmark/DCGC-36760/2021	betacoronavirus	EPI_ISL_927901	NA	2021-01-11	Europe	Denmark	Sjaelland	NA	Europe	Denmark	Sjaelland	genome	29782	Human	unknown	unknown	NA	B.1.177.46	GV	Department of Virus and Microbiological Special Diagnostics	Statens Serum Institut	Copenhagen	Denmark	Aalborg University	Danish Covid-19 Genome Consortium	https://www.gisaid.org/	NA	NA	2021-02-03	NA
hCoV-19/Denmark/DCGC-36759/2021	betacoronavirus	EPI_ISL_927900	NA	2021-01-18	Europe	Denmark	Syddanmark	NA	Europe	Denmark	Syddanmark	genome	29782	Human	unknown	unknown	NA	B.1.177.12	GV	Department of Virus and Microbiological Special Diagnostics	Statens Serum Institut	Copenhagen	Denmark	Aalborg University	Danish Covid-19 Genome Consortium	https://www.gisaid.org/	NA	NA	2021-02-03	NA
hCoV-19/Denmark/DCGC-36758/2021	betacoronavirus	EPI_ISL_927899	NA	2021-01-18	Europe	Denmark	Hovedstaden	NA	Europe	Denmark	Hovedstaden	genome	29782	Human	unknown	unknown	NA	B.1.160	GH	Department of Virus and Microbiological Special Diagnostics	Statens Serum Institut	Copenhagen	Denmark	Aalborg University	Danish Covid-19 Genome Consortium	https://www.gisaid.org/	NA	NA	2021-02-03	NA
hCoV-19/Denmark/DCGC-36757/2021	betacoronavirus	EPI_ISL_927898	NA	2021-01-18	Europe	Denmark	Nordjylland	NA	Europe	Denmark	Nordjylland	genome	29782	Human	unknown	unknown	NA	B.1.177.77	GV	Department of Virus and Microbiological Special Diagnostics	Statens Serum Institut	Copenhagen	Denmark	Aalborg University	Danish Covid-19 Genome Consortium	https://www.gisaid.org/	NA	NA	2021-02-03	NA
hCoV-19/Denmark/DCGC-36756/2020	betacoronavirus	EPI_ISL_927897	NA	2020-12-21	Europe	Denmark	Midtjylland	NA	Europe	Denmark	Midtjylland	genome	29782	Human	unknown	unknown	NA	B.1.177.21	GV	Department of Virus and Microbiological Special Diagnostics	Statens Serum Institut	Copenhagen	Denmark	Aalborg University	Danish Covid-19 Genome Consortium	https://www.gisaid.org/	NA	NA	2021-02-03	NA
hCoV-19/Denmark/DCGC-36755/2020	betacoronavirus	EPI_ISL_927896	NA	2020-12-21	Europe	Denmark	Syddanmark	NA	Europe	Denmark	Syddanmark	genome	29782	Human	unknown	unknown	NA	B.1.1	GR	Department of Virus and Microbiological Special Diagnostics	Statens Serum Institut	Copenhagen	Denmark	Aalborg University	Danish Covid-19 Genome Consortium	https://www.gisaid.org/	NA	NA	2021-02-03	NA
hCoV-19/Denmark/DCGC-36754/2020	betacoronavirus	EPI_ISL_927895	NA	2020-11-23	Europe	Denmark	Syddanmark	NA	Europe	Denmark	Syddanmark	genome	29776	Human	unknown	unknown	NA	B.1.258.17	G	Department of Virus and Microbiological Special Diagnostics	Statens Serum Institut	Copenhagen	Denmark	Aalborg University	Danish Covid-19 Genome Consortium	https://www.gisaid.org/	NA	NA	2021-02-03	NA
hCoV-19/Denmark/DCGC-36753/2021	betacoronavirus	EPI_ISL_927894	NA	2021-01-18	Europe	Denmark	Syddanmark	NA	Europe	Denmark	Syddanmark	genome	29782	Human	unknown	unknown	NA	B.1.177.12	GV	Department of Virus and Microbiological Special Diagnostics	Statens Serum Institut	Copenhagen	Denmark	Aalborg University	Danish Covid-19 Genome Consortium	https://www.gisaid.org/	NA	NA	2021-02-03	NA
hCoV-19/Denmark/DCGC-36752/2021	betacoronavirus	EPI_ISL_927893	NA	2021-01-18	Europe	Denmark	Hovedstaden	NA	Europe	Denmark	Hovedstaden	genome	29782	Human	unknown	unknown	NA	B.1.177.12	GV	Department of Virus and Microbiological Special Diagnostics	Statens Serum Institut	Copenhagen	Denmark	Aalborg University	Danish Covid-19 Genome Consortium	https://www.gisaid.org/	NA	NA	2021-02-03	NA
hCoV-19/Denmark/DCGC-36751/2021	betacoronavirus	EPI_ISL_927892	NA	2021-01-18	Europe	Denmark	Sjaelland	NA	Europe	Denmark	Sjaelland	genome	29782	Human	unknown	unknown	NA	B.1.177.86	GV	Department of Virus and Microbiological Special Diagnostics	Statens Serum Institut	Copenhagen	Denmark	Aalborg University	Danish Covid-19 Genome Consortium	https://www.gisaid.org/	NA	NA	2021-02-03	NA
hCoV-19/Denmark/DCGC-36750/2020	betacoronavirus	EPI_ISL_927891	NA	2020-12-14	Europe	Denmark	Syddanmark	NA	Europe	Denmark	Syddanmark	genome	29782	Human	unknown	unknown	NA	B.1.160	GH	Department of Virus and Microbiological Special Diagnostics	Statens Serum Institut	Copenhagen	Denmark	Aalborg University	Danish Covid-19 Genome Consortium	https://www.gisaid.org/	NA	NA	2021-02-03	NA
hCoV-19/Denmark/DCGC-36749/2021	betacoronavirus	EPI_ISL_927890	NA	2021-01-18	Europe	Denmark	Hovedstaden	NA	Europe	Denmark	Hovedstaden	genome	29782	Human	unknown	unknown	NA	B.1.221	G	Department of Virus and Microbiological Special Diagnostics	Statens Serum Institut	Copenhagen	Denmark	Aalborg University	Danish Covid-19 Genome Consortium	https://www.gisaid.org/	NA	NA	2021-02-03	NA
hCoV-19/Denmark/DCGC-36748/2021	betacoronavirus	EPI_ISL_927889	NA	2021-01-18	Europe	Denmark	Midtjylland	NA	Europe	Denmark	Midtjylland	genome	29782	Human	unknown	unknown	NA	B.1.1.317	GR	Department of Virus and Microbiological Special Diagnostics	Statens Serum Institut	Copenhagen	Denmark	Aalborg University	Danish Covid-19 Genome Consortium	https://www.gisaid.org/	NA	NA	2021-02-03	NA
hCoV-19/Denmark/DCGC-36747/2020	betacoronavirus	EPI_ISL_927888	NA	2020-12-14	Europe	Denmark	Hovedstaden	NA	Europe	Denmark	Hovedstaden	genome	29782	Human	unknown	unknown	NA	B.1.177.21	GV	Department of Virus and Microbiological Special Diagnostics	Statens Serum Institut	Copenhagen	Denmark	Aalborg University	Danish Covid-19 Genome Consortium	https://www.gisaid.org/	NA	NA	2021-02-03	NA
hCoV-19/Denmark/DCGC-36746/2020	betacoronavirus	EPI_ISL_927887	NA	2020-11-02	Europe	Denmark	Midtjylland	NA	Europe	Denmark	Midtjylland	genome	29776	Human	unknown	unknown	NA	B.1.258	G	Department of Virus and Microbiological Special Diagnostics	Statens Serum Institut	Copenhagen	Denmark	Aalborg University	Danish Covid-19 Genome Consortium	https://www.gisaid.org/	NA	NA	2021-02-03	NA
hCoV-19/Denmark/DCGC-36745/2021	betacoronavirus	EPI_ISL_927886	NA	2021-01-18	Europe	Denmark	Syddanmark	NA	Europe	Denmark	Syddanmark	genome	29782	Human	unknown	unknown	NA	B.1.1.433	GR	Department of Virus and Microbiological Special Diagnostics	Statens Serum Institut	Copenhagen	Denmark	Aalborg University	Danish Covid-19 Genome Consortium	https://www.gisaid.org/	NA	NA	2021-02-03	NA
hCoV-19/Denmark/DCGC-36744/2021	betacoronavirus	EPI_ISL_927885	NA	2021-01-18	Europe	Denmark	Syddanmark	NA	Europe	Denmark	Syddanmark	genome	29782	Human	unknown	unknown	NA	B.1.36.25	GH	Department of Virus and Microbiological Special Diagnostics	Statens Serum Institut	Copenhagen	Denmark	Aalborg University	Danish Covid-19 Genome Consortium	https://www.gisaid.org/	NA	NA	2021-02-03	NA
hCoV-19/Denmark/DCGC-36743/2021	betacoronavirus	EPI_ISL_927884	NA	2021-01-18	Europe	Denmark	Hovedstaden	NA	Europe	Denmark	Hovedstaden	genome	29782	Human	unknown	unknown	NA	B.1.160	GH	Department of Virus and Microbiological Special Diagnostics	Statens Serum Institut	Copenhagen	Denmark	Aalborg University	Danish Covid-19 Genome Consortium	https://www.gisaid.org/	NA	NA	2021-02-03	NA
hCoV-19/Denmark/DCGC-36742/2021	betacoronavirus	EPI_ISL_927883	NA	2021-01-11	Europe	Denmark	Hovedstaden	NA	Europe	Denmark	Hovedstaden	genome	29782	Human	unknown	unknown	NA	B.1.177.21	GV	Department of Virus and Microbiological Special Diagnostics	Statens Serum Institut	Copenhagen	Denmark	Aalborg University	Danish Covid-19 Genome Consortium	https://www.gisaid.org/	NA	NA	2021-02-03	NA
hCoV-19/Denmark/DCGC-36741/2020	betacoronavirus	EPI_ISL_927882	NA	2020-12-07	Europe	Denmark	Hovedstaden	NA	Europe	Denmark	Hovedstaden	genome	29782	Human	unknown	unknown	NA	B.1.177.12	GV	Department of Virus and Microbiological Special Diagnostics	Statens Serum Institut	Copenhagen	Denmark	Aalborg University	Danish Covid-19 Genome Consortium	https://www.gisaid.org/	NA	NA	2021-02-03	NA
hCoV-19/Denmark/DCGC-36740/2020	betacoronavirus	EPI_ISL_927881	NA	2020-12-14	Europe	Denmark	Syddanmark	NA	Europe	Denmark	Syddanmark	genome	29782	Human	unknown	unknown	NA	B.1.177.12	GV	Department of Virus and Microbiological Special Diagnostics	Statens Serum Institut	Copenhagen	Denmark	Aalborg University	Danish Covid-19 Genome Consortium	https://www.gisaid.org/	NA	NA	2021-02-03	NA
hCoV-19/Denmark/DCGC-36739/2021	betacoronavirus	EPI_ISL_927880	NA	2021-01-25	Europe	Denmark	Sjaelland	NA	Europe	Denmark	Sjaelland	genome	29782	Human	unknown	unknown	NA	B.1.177.21	GV	Department of Virus and Microbiological Special Diagnostics	Statens Serum Institut	Copenhagen	Denmark	Aalborg University	Danish Covid-19 Genome Consortium	https://www.gisaid.org/	NA	NA	2021-02-03	NA
hCoV-19/Denmark/DCGC-36738/2020	betacoronavirus	EPI_ISL_927879	NA	2020-12-07	Europe	Denmark	Hovedstaden	NA	Europe	Denmark	Hovedstaden	genome	29782	Human	unknown	unknown	NA	B.1.1.377	GR	Department of Virus and Microbiological Special Diagnostics	Statens Serum Institut	Copenhagen	Denmark	Aalborg University	Danish Covid-19 Genome Consortium	https://www.gisaid.org/	NA	NA	2021-02-03	NA
hCoV-19/Denmark/DCGC-36737/2021	betacoronavirus	EPI_ISL_927878	NA	2021-01-04	Europe	Denmark	Syddanmark	NA	Europe	Denmark	Syddanmark	genome	29763	Human	unknown	unknown	NA	B.1.1.7	GRY	Department of Virus and Microbiological Special Diagnostics	Statens Serum Institut	Copenhagen	Denmark	Aalborg University	Danish Covid-19 Genome Consortium	https://www.gisaid.org/	NA	NA	2021-02-03	NA
hCoV-19/Denmark/DCGC-36736/2020	betacoronavirus	EPI_ISL_927877	NA	2020-12-21	Europe	Denmark	Hovedstaden	NA	Europe	Denmark	Hovedstaden	genome	29776	Human	unknown	unknown	NA	B.1.258.11	G	Department of Virus and Microbiological Special Diagnostics	Statens Serum Institut	Copenhagen	Denmark	Aalborg University	Danish Covid-19 Genome Consortium	https://www.gisaid.org/	NA	NA	2021-02-03	NA
hCoV-19/Denmark/DCGC-36735/2021	betacoronavirus	EPI_ISL_927876	NA	2021-01-25	Europe	Denmark	Hovedstaden	NA	Europe	Denmark	Hovedstaden	genome	29782	Human	unknown	unknown	NA	B.1.1	GR	Department of Virus and Microbiological Special Diagnostics	Statens Serum Institut	Copenhagen	Denmark	Aalborg University	Danish Covid-19 Genome Consortium	https://www.gisaid.org/	NA	NA	2021-02-03	NA
hCoV-19/Denmark/DCGC-36734/2021	betacoronavirus	EPI_ISL_927875	NA	2021-01-18	Europe	Denmark	Midtjylland	NA	Europe	Denmark	Midtjylland	genome	29782	Human	unknown	unknown	NA	B.1.177.12	GV	Department of Virus and Microbiological Special Diagnostics	Statens Serum Institut	Copenhagen	Denmark	Aalborg University	Danish Covid-19 Genome Consortium	https://www.gisaid.org/	NA	NA	2021-02-03	NA
hCoV-19/Denmark/DCGC-36733/2021	betacoronavirus	EPI_ISL_927874	NA	2021-01-18	Europe	Denmark	Midtjylland	NA	Europe	Denmark	Midtjylland	genome	29782	Human	unknown	unknown	NA	B.1.177.24	GV	Department of Virus and Microbiological Special Diagnostics	Statens Serum Institut	Copenhagen	Denmark	Aalborg University	Danish Covid-19 Genome Consortium	https://www.gisaid.org/	NA	NA	2021-02-03	NA
hCoV-19/Denmark/DCGC-36732/2021	betacoronavirus	EPI_ISL_927873	NA	2021-01-25	Europe	Denmark	Hovedstaden	NA	Europe	Denmark	Hovedstaden	genome	29782	Human	unknown	unknown	NA	B.1.160	GH	Department of Virus and Microbiological Special Diagnostics	Statens Serum Institut	Copenhagen	Denmark	Aalborg University	Danish Covid-19 Genome Consortium	https://www.gisaid.org/	NA	NA	2021-02-03	NA
hCoV-19/Denmark/DCGC-36731/2020	betacoronavirus	EPI_ISL_927872	NA	2020-11-23	Europe	Denmark	Syddanmark	NA	Europe	Denmark	Syddanmark	genome	29768	Human	unknown	unknown	NA	B.1.1.294	GR	Department of Virus and Microbiological Special Diagnostics	Statens Serum Institut	Copenhagen	Denmark	Aalborg University	Danish Covid-19 Genome Consortium	https://www.gisaid.org/	NA	NA	2021-02-03	NA
hCoV-19/Denmark/DCGC-36730/2020	betacoronavirus	EPI_ISL_927871	NA	2020-12-14	Europe	Denmark		NA	Europe	Denmark		genome	29782	Human	unknown	unknown	NA	B.1.258	G	Department of Virus and Microbiological Special Diagnostics	Statens Serum Institut	Copenhagen	Denmark	Aalborg University	Danish Covid-19 Genome Consortium	https://www.gisaid.org/	NA	NA	2021-02-03	NA
hCoV-19/Denmark/DCGC-36729/2021	betacoronavirus	EPI_ISL_927870	NA	2021-01-18	Europe	Denmark	Midtjylland	NA	Europe	Denmark	Midtjylland	genome	29779	Human	unknown	unknown	NA	B.1.177.80	GV	Department of Virus and Microbiological Special Diagnostics	Statens Serum Institut	Copenhagen	Denmark	Aalborg University	Danish Covid-19 Genome Consortium	https://www.gisaid.org/	NA	NA	2021-02-03	NA
hCoV-19/Denmark/DCGC-36728/2020	betacoronavirus	EPI_ISL_927869	NA	2020-12-07	Europe	Denmark	Nordjylland	NA	Europe	Denmark	Nordjylland	genome	29781	Human	unknown	unknown	NA	B.1.1.433	GR	Department of Virus and Microbiological Special Diagnostics	Statens Serum Institut	Copenhagen	Denmark	Aalborg University	Danish Covid-19 Genome Consortium	https://www.gisaid.org/	NA	NA	2021-02-03	NA
hCoV-19/Denmark/DCGC-36727/2021	betacoronavirus	EPI_ISL_927868	NA	2021-01-25	Europe	Denmark	Sjaelland	NA	Europe	Denmark	Sjaelland	genome	29782	Human	unknown	unknown	NA	B.1.177.35	GV	Department of Virus and Microbiological Special Diagnostics	Statens Serum Institut	Copenhagen	Denmark	Aalborg University	Danish Covid-19 Genome Consortium	https://www.gisaid.org/	NA	NA	2021-02-03	NA
hCoV-19/Denmark/DCGC-36726/2021	betacoronavirus	EPI_ISL_927867	NA	2021-01-18	Europe	Denmark	Midtjylland	NA	Europe	Denmark	Midtjylland	genome	29779	Human	unknown	unknown	NA	B.1.177.80	GV	Department of Virus and Microbiological Special Diagnostics	Statens Serum Institut	Copenhagen	Denmark	Aalborg University	Danish Covid-19 Genome Consortium	https://www.gisaid.org/	NA	NA	2021-02-03	NA
hCoV-19/Denmark/DCGC-36725/2021	betacoronavirus	EPI_ISL_927866	NA	2021-01-25	Europe	Denmark	Hovedstaden	NA	Europe	Denmark	Hovedstaden	genome	29782	Human	unknown	unknown	NA	B.1.160	GH	Department of Virus and Microbiological Special Diagnostics	Statens Serum Institut	Copenhagen	Denmark	Aalborg University	Danish Covid-19 Genome Consortium	https://www.gisaid.org/	NA	NA	2021-02-03	NA
hCoV-19/Denmark/DCGC-36724/2021	betacoronavirus	EPI_ISL_927865	NA	2021-01-18	Europe	Denmark		NA	Europe	Denmark		genome	29782	Human	unknown	unknown	NA	B.1.1.219	GR	Department of Virus and Microbiological Special Diagnostics	Statens Serum Institut	Copenhagen	Denmark	Aalborg University	Danish Covid-19 Genome Consortium	https://www.gisaid.org/	NA	NA	2021-02-03	NA
hCoV-19/Denmark/DCGC-36723/2021	betacoronavirus	EPI_ISL_927864	NA	2021-01-25	Europe	Denmark	Hovedstaden	NA	Europe	Denmark	Hovedstaden	genome	29782	Human	unknown	unknown	NA	B.1.177.76	GV	Department of Virus and Microbiological Special Diagnostics	Statens Serum Institut	Copenhagen	Denmark	Aalborg University	Danish Covid-19 Genome Consortium	https://www.gisaid.org/	NA	NA	2021-02-03	NA
hCoV-19/Denmark/DCGC-36722/2020	betacoronavirus	EPI_ISL_927863	NA	2020-12-14	Europe	Denmark	Hovedstaden	NA	Europe	Denmark	Hovedstaden	genome	29776	Human	unknown	unknown	NA	B.1.258.11	G	Department of Virus and Microbiological Special Diagnostics	Statens Serum Institut	Copenhagen	Denmark	Aalborg University	Danish Covid-19 Genome Consortium	https://www.gisaid.org/	NA	NA	2021-02-03	NA
hCoV-19/Denmark/DCGC-36721/2021	betacoronavirus	EPI_ISL_927862	NA	2021-01-25	Europe	Denmark	Hovedstaden	NA	Europe	Denmark	Hovedstaden	genome	29763	Human	unknown	unknown	NA	B.1.1.7	GRY	Department of Virus and Microbiological Special Diagnostics	Statens Serum Institut	Copenhagen	Denmark	Aalborg University	Danish Covid-19 Genome Consortium	https://www.gisaid.org/	NA	NA	2021-02-03	NA
hCoV-19/Denmark/DCGC-36720/2021	betacoronavirus	EPI_ISL_927861	NA	2021-01-25	Europe	Denmark	Syddanmark	NA	Europe	Denmark	Syddanmark	genome	29782	Human	unknown	unknown	NA	B.1.177.12	GV	Department of Virus and Microbiological Special Diagnostics	Statens Serum Institut	Copenhagen	Denmark	Aalborg University	Danish Covid-19 Genome Consortium	https://www.gisaid.org/	NA	NA	2021-02-03	NA
hCoV-19/Denmark/DCGC-36719/2020	betacoronavirus	EPI_ISL_927860	NA	2020-12-14	Europe	Denmark	Syddanmark	NA	Europe	Denmark	Syddanmark	genome	29782	Human	unknown	unknown	NA	B.1.582	GH	Department of Virus and Microbiological Special Diagnostics	Statens Serum Institut	Copenhagen	Denmark	Aalborg University	Danish Covid-19 Genome Consortium	https://www.gisaid.org/	NA	NA	2021-02-03	NA
hCoV-19/Denmark/DCGC-36718/2020	betacoronavirus	EPI_ISL_927859	NA	2020-12-14	Europe	Denmark	Syddanmark	NA	Europe	Denmark	Syddanmark	genome	29782	Human	unknown	unknown	NA	B.1.177.21	GV	Department of Virus and Microbiological Special Diagnostics	Statens Serum Institut	Copenhagen	Denmark	Aalborg University	Danish Covid-19 Genome Consortium	https://www.gisaid.org/	NA	NA	2021-02-03	NA
hCoV-19/Denmark/DCGC-36717/2021	betacoronavirus	EPI_ISL_927858	NA	2021-01-04	Europe	Denmark	Hovedstaden	NA	Europe	Denmark	Hovedstaden	genome	29782	Human	unknown	unknown	NA	B.1.177.12	GV	Department of Virus and Microbiological Special Diagnostics	Statens Serum Institut	Copenhagen	Denmark	Aalborg University	Danish Covid-19 Genome Consortium	https://www.gisaid.org/	NA	NA	2021-02-03	NA
hCoV-19/Denmark/DCGC-36716/2021	betacoronavirus	EPI_ISL_927857	NA	2021-01-18	Europe	Denmark	Midtjylland	NA	Europe	Denmark	Midtjylland	genome	29782	Human	unknown	unknown	NA	B.1.177.12	GV	Department of Virus and Microbiological Special Diagnostics	Statens Serum Institut	Copenhagen	Denmark	Aalborg University	Danish Covid-19 Genome Consortium	https://www.gisaid.org/	NA	NA	2021-02-03	NA
hCoV-19/Denmark/DCGC-36715/2021	betacoronavirus	EPI_ISL_927856	NA	2021-01-25	Europe	Denmark	Sjaelland	NA	Europe	Denmark	Sjaelland	genome	29782	Human	unknown	unknown	NA	B.1.177.21	GV	Department of Virus and Microbiological Special Diagnostics	Statens Serum Institut	Copenhagen	Denmark	Aalborg University	Danish Covid-19 Genome Consortium	https://www.gisaid.org/	NA	NA	2021-02-03	NA
hCoV-19/Denmark/DCGC-36714/2020	betacoronavirus	EPI_ISL_927855	NA	2020-12-14	Europe	Denmark	Syddanmark	NA	Europe	Denmark	Syddanmark	genome	29782	Human	unknown	unknown	NA	AD.1	GR	Department of Virus and Microbiological Special Diagnostics	Statens Serum Institut	Copenhagen	Denmark	Aalborg University	Danish Covid-19 Genome Consortium	https://www.gisaid.org/	NA	NA	2021-02-03	NA
hCoV-19/Denmark/DCGC-36713/2021	betacoronavirus	EPI_ISL_927854	NA	2021-01-18	Europe	Denmark	Hovedstaden	NA	Europe	Denmark	Hovedstaden	genome	29782	Human	unknown	unknown	NA	B.1.177.60	GV	Department of Virus and Microbiological Special Diagnostics	Statens Serum Institut	Copenhagen	Denmark	Aalborg University	Danish Covid-19 Genome Consortium	https://www.gisaid.org/	NA	NA	2021-02-03	NA
hCoV-19/Denmark/DCGC-36712/2021	betacoronavirus	EPI_ISL_927853	NA	2021-01-18	Europe	Denmark	Syddanmark	NA	Europe	Denmark	Syddanmark	genome	29782	Human	unknown	unknown	NA	B.1.160	GH	Department of Virus and Microbiological Special Diagnostics	Statens Serum Institut	Copenhagen	Denmark	Aalborg University	Danish Covid-19 Genome Consortium	https://www.gisaid.org/	NA	NA	2021-02-03	NA
hCoV-19/Denmark/DCGC-36711/2021	betacoronavirus	EPI_ISL_927852	NA	2021-01-18	Europe	Denmark	Nordjylland	NA	Europe	Denmark	Nordjylland	genome	29782	Human	unknown	unknown	NA	B.1.127	G	Department of Virus and Microbiological Special Diagnostics	Statens Serum Institut	Copenhagen	Denmark	Aalborg University	Danish Covid-19 Genome Consortium	https://www.gisaid.org/	NA	NA	2021-02-03	NA
hCoV-19/Denmark/DCGC-36710/2021	betacoronavirus	EPI_ISL_927851	NA	2021-01-18	Europe	Denmark	Hovedstaden	NA	Europe	Denmark	Hovedstaden	genome	29763	Human	unknown	unknown	NA	B.1.1.7	GRY	Department of Virus and Microbiological Special Diagnostics	Statens Serum Institut	Copenhagen	Denmark	Aalborg University	Danish Covid-19 Genome Consortium	https://www.gisaid.org/	NA	NA	2021-02-03	NA
hCoV-19/Denmark/DCGC-36709/2021	betacoronavirus	EPI_ISL_927850	NA	2021-01-18	Europe	Denmark	Syddanmark	NA	Europe	Denmark	Syddanmark	genome	29776	Human	unknown	unknown	NA	B.1.258.22	G	Department of Virus and Microbiological Special Diagnostics	Statens Serum Institut	Copenhagen	Denmark	Aalborg University	Danish Covid-19 Genome Consortium	https://www.gisaid.org/	NA	NA	2021-02-03	NA
hCoV-19/Denmark/DCGC-36708/2021	betacoronavirus	EPI_ISL_927849	NA	2021-01-25	Europe	Denmark	Sjaelland	NA	Europe	Denmark	Sjaelland	genome	29782	Human	unknown	unknown	NA	B.1.177.42	GV	Department of Virus and Microbiological Special Diagnostics	Statens Serum Institut	Copenhagen	Denmark	Aalborg University	Danish Covid-19 Genome Consortium	https://www.gisaid.org/	NA	NA	2021-02-03	NA
hCoV-19/Denmark/DCGC-36707/2021	betacoronavirus	EPI_ISL_927848	NA	2021-01-18	Europe	Denmark	Syddanmark	NA	Europe	Denmark	Syddanmark	genome	29782	Human	unknown	unknown	NA	B.1.177.12	GV	Department of Virus and Microbiological Special Diagnostics	Statens Serum Institut	Copenhagen	Denmark	Aalborg University	Danish Covid-19 Genome Consortium	https://www.gisaid.org/	NA	NA	2021-02-03	NA
hCoV-19/Denmark/DCGC-36706/2021	betacoronavirus	EPI_ISL_927847	NA	2021-01-11	Europe	Denmark	Hovedstaden	NA	Europe	Denmark	Hovedstaden	genome	29773	Human	unknown	unknown	NA	B.1.160	GH	Department of Virus and Microbiological Special Diagnostics	Statens Serum Institut	Copenhagen	Denmark	Aalborg University	Danish Covid-19 Genome Consortium	https://www.gisaid.org/	NA	NA	2021-02-03	NA
hCoV-19/Denmark/DCGC-36705/2021	betacoronavirus	EPI_ISL_927846	NA	2021-01-11	Europe	Denmark	Sjaelland	NA	Europe	Denmark	Sjaelland	genome	29763	Human	unknown	unknown	NA	B.1.1.7	GRY	Department of Virus and Microbiological Special Diagnostics	Statens Serum Institut	Copenhagen	Denmark	Aalborg University	Danish Covid-19 Genome Consortium	https://www.gisaid.org/	NA	NA	2021-02-03	NA
hCoV-19/Denmark/DCGC-36704/2020	betacoronavirus	EPI_ISL_927845	NA	2020-12-28	Europe	Denmark	Syddanmark	NA	Europe	Denmark	Syddanmark	genome	29782	Human	unknown	unknown	NA	B.1.1.377	GR	Department of Virus and Microbiological Special Diagnostics	Statens Serum Institut	Copenhagen	Denmark	Aalborg University	Danish Covid-19 Genome Consortium	https://www.gisaid.org/	NA	NA	2021-02-03	NA
hCoV-19/Denmark/DCGC-36703/2021	betacoronavirus	EPI_ISL_927844	NA	2021-01-18	Europe	Denmark	Hovedstaden	NA	Europe	Denmark	Hovedstaden	genome	29782	Human	unknown	unknown	NA	B.1.177.42	GV	Department of Virus and Microbiological Special Diagnostics	Statens Serum Institut	Copenhagen	Denmark	Aalborg University	Danish Covid-19 Genome Consortium	https://www.gisaid.org/	NA	NA	2021-02-03	NA
hCoV-19/Denmark/DCGC-36702/2020	betacoronavirus	EPI_ISL_927843	NA	2020-11-23	Europe	Denmark	Sjaelland	NA	Europe	Denmark	Sjaelland	genome	29782	Human	unknown	unknown	NA	B.1.160	GH	Department of Virus and Microbiological Special Diagnostics	Statens Serum Institut	Copenhagen	Denmark	Aalborg University	Danish Covid-19 Genome Consortium	https://www.gisaid.org/	NA	NA	2021-02-03	NA
hCoV-19/Denmark/DCGC-36701/2021	betacoronavirus	EPI_ISL_927842	NA	2021-01-18	Europe	Denmark	Midtjylland	NA	Europe	Denmark	Midtjylland	genome	29782	Human	unknown	unknown	NA	B.1.1.170	GR	Department of Virus and Microbiological Special Diagnostics	Statens Serum Institut	Copenhagen	Denmark	Aalborg University	Danish Covid-19 Genome Consortium	https://www.gisaid.org/	NA	NA	2021-02-03	NA
hCoV-19/Denmark/DCGC-36700/2021	betacoronavirus	EPI_ISL_927841	NA	2021-01-18	Europe	Denmark	Sjaelland	NA	Europe	Denmark	Sjaelland	genome	29782	Human	unknown	unknown	NA	B.1.177.60	GV	Department of Virus and Microbiological Special Diagnostics	Statens Serum Institut	Copenhagen	Denmark	Aalborg University	Danish Covid-19 Genome Consortium	https://www.gisaid.org/	NA	NA	2021-02-03	NA
hCoV-19/Denmark/DCGC-36699/2020	betacoronavirus	EPI_ISL_927840	NA	2020-12-14	Europe	Denmark	Syddanmark	NA	Europe	Denmark	Syddanmark	genome	29782	Human	unknown	unknown	NA	AD.1	GR	Department of Virus and Microbiological Special Diagnostics	Statens Serum Institut	Copenhagen	Denmark	Aalborg University	Danish Covid-19 Genome Consortium	https://www.gisaid.org/	NA	NA	2021-02-03	NA
hCoV-19/Denmark/DCGC-36698/2021	betacoronavirus	EPI_ISL_927839	NA	2021-01-25	Europe	Denmark	Hovedstaden	NA	Europe	Denmark	Hovedstaden	genome	29302	Human	unknown	unknown	NA	B.1.221	G	Department of Virus and Microbiological Special Diagnostics	Statens Serum Institut	Copenhagen	Denmark	Aalborg University	Danish Covid-19 Genome Consortium	https://www.gisaid.org/	NA	NA	2021-02-03	NA
hCoV-19/Denmark/DCGC-36697/2021	betacoronavirus	EPI_ISL_927838	NA	2021-01-18	Europe	Denmark	Syddanmark	NA	Europe	Denmark	Syddanmark	genome	29782	Human	unknown	unknown	NA	B.1.177.21	GV	Department of Virus and Microbiological Special Diagnostics	Statens Serum Institut	Copenhagen	Denmark	Aalborg University	Danish Covid-19 Genome Consortium	https://www.gisaid.org/	NA	NA	2021-02-03	NA
hCoV-19/Denmark/DCGC-36696/2021	betacoronavirus	EPI_ISL_927837	NA	2021-01-18	Europe	Denmark	Hovedstaden	NA	Europe	Denmark	Hovedstaden	genome	29782	Human	unknown	unknown	NA	B.1.177.21	GV	Department of Virus and Microbiological Special Diagnostics	Statens Serum Institut	Copenhagen	Denmark	Aalborg University	Danish Covid-19 Genome Consortium	https://www.gisaid.org/	NA	NA	2021-02-03	NA
hCoV-19/Denmark/DCGC-36695/2021	betacoronavirus	EPI_ISL_927836	NA	2021-01-18	Europe	Denmark	Nordjylland	NA	Europe	Denmark	Nordjylland	genome	29782	Human	unknown	unknown	NA	B.1.177.12	GV	Department of Virus and Microbiological Special Diagnostics	Statens Serum Institut	Copenhagen	Denmark	Aalborg University	Danish Covid-19 Genome Consortium	https://www.gisaid.org/	NA	NA	2021-02-03	NA
hCoV-19/Denmark/DCGC-36694/2021	betacoronavirus	EPI_ISL_927835	NA	2021-01-18	Europe	Denmark	Midtjylland	NA	Europe	Denmark	Midtjylland	genome	29782	Human	unknown	unknown	NA	B.1.177	GV	Department of Virus and Microbiological Special Diagnostics	Statens Serum Institut	Copenhagen	Denmark	Aalborg University	Danish Covid-19 Genome Consortium	https://www.gisaid.org/	NA	NA	2021-02-03	NA
hCoV-19/Denmark/DCGC-36693/2021	betacoronavirus	EPI_ISL_927834	NA	2021-01-18	Europe	Denmark	Hovedstaden	NA	Europe	Denmark	Hovedstaden	genome	29782	Human	unknown	unknown	NA	B.1.160	GH	Department of Virus and Microbiological Special Diagnostics	Statens Serum Institut	Copenhagen	Denmark	Aalborg University	Danish Covid-19 Genome Consortium	https://www.gisaid.org/	NA	NA	2021-02-03	NA
hCoV-19/Denmark/DCGC-36692/2021	betacoronavirus	EPI_ISL_927833	NA	2021-01-25	Europe	Denmark	Hovedstaden	NA	Europe	Denmark	Hovedstaden	genome	29782	Human	unknown	unknown	NA	B.1.1.377	GR	Department of Virus and Microbiological Special Diagnostics	Statens Serum Institut	Copenhagen	Denmark	Aalborg University	Danish Covid-19 Genome Consortium	https://www.gisaid.org/	NA	NA	2021-02-03	NA
hCoV-19/Denmark/DCGC-36691/2021	betacoronavirus	EPI_ISL_927832	NA	2021-01-04	Europe	Denmark	Hovedstaden	NA	Europe	Denmark	Hovedstaden	genome	29782	Human	unknown	unknown	NA	B.1.177.41	GV	Department of Virus and Microbiological Special Diagnostics	Statens Serum Institut	Copenhagen	Denmark	Aalborg University	Danish Covid-19 Genome Consortium	https://www.gisaid.org/	NA	NA	2021-02-03	NA
hCoV-19/Denmark/DCGC-36690/2021	betacoronavirus	EPI_ISL_927831	NA	2021-01-25	Europe	Denmark	Hovedstaden	NA	Europe	Denmark	Hovedstaden	genome	29763	Human	unknown	unknown	NA	B.1.1.7	GRY	Department of Virus and Microbiological Special Diagnostics	Statens Serum Institut	Copenhagen	Denmark	Aalborg University	Danish Covid-19 Genome Consortium	https://www.gisaid.org/	NA	NA	2021-02-03	NA
hCoV-19/Denmark/DCGC-36689/2021	betacoronavirus	EPI_ISL_927830	NA	2021-01-04	Europe	Denmark	Hovedstaden	NA	Europe	Denmark	Hovedstaden	genome	29763	Human	unknown	unknown	NA	B.1.1.7	GRY	Department of Virus and Microbiological Special Diagnostics	Statens Serum Institut	Copenhagen	Denmark	Aalborg University	Danish Covid-19 Genome Consortium	https://www.gisaid.org/	NA	NA	2021-02-03	NA
hCoV-19/Denmark/DCGC-36688/2021	betacoronavirus	EPI_ISL_927829	NA	2021-01-18	Europe	Denmark	Sjaelland	NA	Europe	Denmark	Sjaelland	genome	29782	Human	unknown	unknown	NA	B.1.177.42	GV	Department of Virus and Microbiological Special Diagnostics	Statens Serum Institut	Copenhagen	Denmark	Aalborg University	Danish Covid-19 Genome Consortium	https://www.gisaid.org/	NA	NA	2021-02-03	NA
hCoV-19/Denmark/DCGC-36687/2021	betacoronavirus	EPI_ISL_927828	NA	2021-01-18	Europe	Denmark	Midtjylland	NA	Europe	Denmark	Midtjylland	genome	29782	Human	unknown	unknown	NA	B.1.127	G	Department of Virus and Microbiological Special Diagnostics	Statens Serum Institut	Copenhagen	Denmark	Aalborg University	Danish Covid-19 Genome Consortium	https://www.gisaid.org/	NA	NA	2021-02-03	NA
hCoV-19/Denmark/DCGC-36686/2021	betacoronavirus	EPI_ISL_927827	NA	2021-01-18	Europe	Denmark	Hovedstaden	NA	Europe	Denmark	Hovedstaden	genome	29782	Human	unknown	unknown	NA	B.1.177.60	GV	Department of Virus and Microbiological Special Diagnostics	Statens Serum Institut	Copenhagen	Denmark	Aalborg University	Danish Covid-19 Genome Consortium	https://www.gisaid.org/	NA	NA	2021-02-03	NA
hCoV-19/Denmark/DCGC-36685/2021	betacoronavirus	EPI_ISL_927826	NA	2021-01-11	Europe	Denmark	Syddanmark	NA	Europe	Denmark	Syddanmark	genome	29782	Human	unknown	unknown	NA	B.1.177.12	GV	Department of Virus and Microbiological Special Diagnostics	Statens Serum Institut	Copenhagen	Denmark	Aalborg University	Danish Covid-19 Genome Consortium	https://www.gisaid.org/	NA	NA	2021-02-03	NA
hCoV-19/Denmark/DCGC-36684/2021	betacoronavirus	EPI_ISL_927825	NA	2021-01-18	Europe	Denmark	Syddanmark	NA	Europe	Denmark	Syddanmark	genome	29782	Human	unknown	unknown	NA	B.1.177.12	GV	Department of Virus and Microbiological Special Diagnostics	Statens Serum Institut	Copenhagen	Denmark	Aalborg University	Danish Covid-19 Genome Consortium	https://www.gisaid.org/	NA	NA	2021-02-03	NA
hCoV-19/Denmark/DCGC-36683/2020	betacoronavirus	EPI_ISL_927824	NA	2020-11-30	Europe	Denmark	Hovedstaden	NA	Europe	Denmark	Hovedstaden	genome	29782	Human	unknown	unknown	NA	B.1.177.86	GV	Department of Virus and Microbiological Special Diagnostics	Statens Serum Institut	Copenhagen	Denmark	Aalborg University	Danish Covid-19 Genome Consortium	https://www.gisaid.org/	NA	NA	2021-02-03	NA
hCoV-19/Denmark/DCGC-36682/2021	betacoronavirus	EPI_ISL_927823	NA	2021-01-18	Europe	Denmark	Nordjylland	NA	Europe	Denmark	Nordjylland	genome	29782	Human	unknown	unknown	NA	B.1.177.12	GV	Department of Virus and Microbiological Special Diagnostics	Statens Serum Institut	Copenhagen	Denmark	Aalborg University	Danish Covid-19 Genome Consortium	https://www.gisaid.org/	NA	NA	2021-02-03	NA
hCoV-19/Denmark/DCGC-36681/2021	betacoronavirus	EPI_ISL_927822	NA	2021-01-25	Europe	Denmark	Midtjylland	NA	Europe	Denmark	Midtjylland	genome	29763	Human	unknown	unknown	NA	B.1.1.7	GRY	Department of Virus and Microbiological Special Diagnostics	Statens Serum Institut	Copenhagen	Denmark	Aalborg University	Danish Covid-19 Genome Consortium	https://www.gisaid.org/	NA	NA	2021-02-03	NA
hCoV-19/Denmark/DCGC-36680/2021	betacoronavirus	EPI_ISL_927821	NA	2021-01-18	Europe	Denmark	Nordjylland	NA	Europe	Denmark	Nordjylland	genome	29782	Human	unknown	unknown	NA	AB.1	GH	Department of Virus and Microbiological Special Diagnostics	Statens Serum Institut	Copenhagen	Denmark	Aalborg University	Danish Covid-19 Genome Consortium	https://www.gisaid.org/	NA	NA	2021-02-03	NA
hCoV-19/Denmark/DCGC-36679/2021	betacoronavirus	EPI_ISL_927820	NA	2021-01-25	Europe	Denmark	Syddanmark	NA	Europe	Denmark	Syddanmark	genome	29782	Human	unknown	unknown	NA	B.1.258	G	Department of Virus and Microbiological Special Diagnostics	Statens Serum Institut	Copenhagen	Denmark	Aalborg University	Danish Covid-19 Genome Consortium	https://www.gisaid.org/	NA	NA	2021-02-03	NA
hCoV-19/Denmark/DCGC-36678/2021	betacoronavirus	EPI_ISL_927819	NA	2021-01-18	Europe	Denmark	Sjaelland	NA	Europe	Denmark	Sjaelland	genome	29782	Human	unknown	unknown	NA	B.1.177.12	GV	Department of Virus and Microbiological Special Diagnostics	Statens Serum Institut	Copenhagen	Denmark	Aalborg University	Danish Covid-19 Genome Consortium	https://www.gisaid.org/	NA	NA	2021-02-03	NA
hCoV-19/Denmark/DCGC-36677/2020	betacoronavirus	EPI_ISL_927818	NA	2020-12-07	Europe	Denmark	Hovedstaden	NA	Europe	Denmark	Hovedstaden	genome	29782	Human	unknown	unknown	NA	B.1.177.21	GV	Department of Virus and Microbiological Special Diagnostics	Statens Serum Institut	Copenhagen	Denmark	Aalborg University	Danish Covid-19 Genome Consortium	https://www.gisaid.org/	NA	NA	2021-02-03	NA
hCoV-19/Denmark/DCGC-36676/2021	betacoronavirus	EPI_ISL_927817	NA	2021-01-18	Europe	Denmark	Hovedstaden	NA	Europe	Denmark	Hovedstaden	genome	29782	Human	unknown	unknown	NA	B.1.177.60	GV	Department of Virus and Microbiological Special Diagnostics	Statens Serum Institut	Copenhagen	Denmark	Aalborg University	Danish Covid-19 Genome Consortium	https://www.gisaid.org/	NA	NA	2021-02-03	NA
hCoV-19/Denmark/DCGC-36675/2021	betacoronavirus	EPI_ISL_927816	NA	2021-01-18	Europe	Denmark	Sjaelland	NA	Europe	Denmark	Sjaelland	genome	29778	Human	unknown	unknown	NA	B.1.160.8	GH	Department of Virus and Microbiological Special Diagnostics	Statens Serum Institut	Copenhagen	Denmark	Aalborg University	Danish Covid-19 Genome Consortium	https://www.gisaid.org/	NA	NA	2021-02-03	NA
hCoV-19/Denmark/DCGC-36674/2021	betacoronavirus	EPI_ISL_927815	NA	2021-01-18	Europe	Denmark	Syddanmark	NA	Europe	Denmark	Syddanmark	genome	29782	Human	unknown	unknown	NA	B.1.177.12	GV	Department of Virus and Microbiological Special Diagnostics	Statens Serum Institut	Copenhagen	Denmark	Aalborg University	Danish Covid-19 Genome Consortium	https://www.gisaid.org/	NA	NA	2021-02-03	NA
hCoV-19/Denmark/DCGC-36673/2021	betacoronavirus	EPI_ISL_927814	NA	2021-01-18	Europe	Denmark	Hovedstaden	NA	Europe	Denmark	Hovedstaden	genome	29782	Human	unknown	unknown	NA	B.1.177.76	GV	Department of Virus and Microbiological Special Diagnostics	Statens Serum Institut	Copenhagen	Denmark	Aalborg University	Danish Covid-19 Genome Consortium	https://www.gisaid.org/	NA	NA	2021-02-03	NA
hCoV-19/Denmark/DCGC-36672/2021	betacoronavirus	EPI_ISL_927813	NA	2021-01-11	Europe	Denmark	Hovedstaden	NA	Europe	Denmark	Hovedstaden	genome	29782	Human	unknown	unknown	NA	B.1.177.21	GV	Department of Virus and Microbiological Special Diagnostics	Statens Serum Institut	Copenhagen	Denmark	Aalborg University	Danish Covid-19 Genome Consortium	https://www.gisaid.org/	NA	NA	2021-02-03	NA
hCoV-19/Denmark/DCGC-36671/2021	betacoronavirus	EPI_ISL_927812	NA	2021-01-18	Europe	Denmark	Nordjylland	NA	Europe	Denmark	Nordjylland	genome	29782	Human	unknown	unknown	NA	B.1.177.12	GV	Department of Virus and Microbiological Special Diagnostics	Statens Serum Institut	Copenhagen	Denmark	Aalborg University	Danish Covid-19 Genome Consortium	https://www.gisaid.org/	NA	NA	2021-02-03	NA
hCoV-19/Denmark/DCGC-36670/2021	betacoronavirus	EPI_ISL_927811	NA	2021-01-18	Europe	Denmark	Hovedstaden	NA	Europe	Denmark	Hovedstaden	genome	29782	Human	unknown	unknown	NA	B.1.177.21	GV	Department of Virus and Microbiological Special Diagnostics	Statens Serum Institut	Copenhagen	Denmark	Aalborg University	Danish Covid-19 Genome Consortium	https://www.gisaid.org/	NA	NA	2021-02-03	NA
hCoV-19/Denmark/DCGC-36669/2021	betacoronavirus	EPI_ISL_927810	NA	2021-01-18	Europe	Denmark	Sjaelland	NA	Europe	Denmark	Sjaelland	genome	29782	Human	unknown	unknown	NA	B.1.177.42	GV	Department of Virus and Microbiological Special Diagnostics	Statens Serum Institut	Copenhagen	Denmark	Aalborg University	Danish Covid-19 Genome Consortium	https://www.gisaid.org/	NA	NA	2021-02-03	NA
hCoV-19/Denmark/DCGC-36668/2021	betacoronavirus	EPI_ISL_927809	NA	2021-01-18	Europe	Denmark	Nordjylland	NA	Europe	Denmark	Nordjylland	genome	29782	Human	unknown	unknown	NA	B.1.1.170	GR	Department of Virus and Microbiological Special Diagnostics	Statens Serum Institut	Copenhagen	Denmark	Aalborg University	Danish Covid-19 Genome Consortium	https://www.gisaid.org/	NA	NA	2021-02-03	NA
hCoV-19/Denmark/DCGC-36667/2020	betacoronavirus	EPI_ISL_927808	NA	2020-11-30	Europe	Denmark	Hovedstaden	NA	Europe	Denmark	Hovedstaden	genome	29782	Human	unknown	unknown	NA	B.1.1.377	GR	Department of Virus and Microbiological Special Diagnostics	Statens Serum Institut	Copenhagen	Denmark	Aalborg University	Danish Covid-19 Genome Consortium	https://www.gisaid.org/	NA	NA	2021-02-03	NA
hCoV-19/Denmark/DCGC-36666/2021	betacoronavirus	EPI_ISL_927807	NA	2021-01-18	Europe	Denmark	Hovedstaden	NA	Europe	Denmark	Hovedstaden	genome	29782	Human	unknown	unknown	NA	B.1.177.21	GV	Department of Virus and Microbiological Special Diagnostics	Statens Serum Institut	Copenhagen	Denmark	Aalborg University	Danish Covid-19 Genome Consortium	https://www.gisaid.org/	NA	NA	2021-02-03	NA
hCoV-19/Denmark/DCGC-36665/2021	betacoronavirus	EPI_ISL_927806	NA	2021-01-18	Europe	Denmark	Hovedstaden	NA	Europe	Denmark	Hovedstaden	genome	29782	Human	unknown	unknown	NA	B.1.160	GH	Department of Virus and Microbiological Special Diagnostics	Statens Serum Institut	Copenhagen	Denmark	Aalborg University	Danish Covid-19 Genome Consortium	https://www.gisaid.org/	NA	NA	2021-02-03	NA
hCoV-19/Denmark/DCGC-36664/2021	betacoronavirus	EPI_ISL_927805	NA	2021-01-18	Europe	Denmark	Nordjylland	NA	Europe	Denmark	Nordjylland	genome	29782	Human	unknown	unknown	NA	B.1.221.3	G	Department of Virus and Microbiological Special Diagnostics	Statens Serum Institut	Copenhagen	Denmark	Aalborg University	Danish Covid-19 Genome Consortium	https://www.gisaid.org/	NA	NA	2021-02-03	NA
hCoV-19/Denmark/DCGC-36663/2021	betacoronavirus	EPI_ISL_927804	NA	2021-01-18	Europe	Denmark	Hovedstaden	NA	Europe	Denmark	Hovedstaden	genome	29782	Human	unknown	unknown	NA	B.1	G	Department of Virus and Microbiological Special Diagnostics	Statens Serum Institut	Copenhagen	Denmark	Aalborg University	Danish Covid-19 Genome Consortium	https://www.gisaid.org/	NA	NA	2021-02-03	NA
hCoV-19/Denmark/DCGC-36662/2021	betacoronavirus	EPI_ISL_927803	NA	2021-01-18	Europe	Denmark	Syddanmark	NA	Europe	Denmark	Syddanmark	genome	29781	Human	unknown	unknown	NA	B.1.160.8	GH	Department of Virus and Microbiological Special Diagnostics	Statens Serum Institut	Copenhagen	Denmark	Aalborg University	Danish Covid-19 Genome Consortium	https://www.gisaid.org/	NA	NA	2021-02-03	NA
hCoV-19/Denmark/DCGC-36661/2021	betacoronavirus	EPI_ISL_927802	NA	2021-01-18	Europe	Denmark	Syddanmark	NA	Europe	Denmark	Syddanmark	genome	29781	Human	unknown	unknown	NA	B.1.160.8	GH	Department of Virus and Microbiological Special Diagnostics	Statens Serum Institut	Copenhagen	Denmark	Aalborg University	Danish Covid-19 Genome Consortium	https://www.gisaid.org/	NA	NA	2021-02-03	NA
hCoV-19/Denmark/DCGC-36660/2021	betacoronavirus	EPI_ISL_927801	NA	2021-01-18	Europe	Denmark	Sjaelland	NA	Europe	Denmark	Sjaelland	genome	29779	Human	unknown	unknown	NA	B.1.177.21	GV	Department of Virus and Microbiological Special Diagnostics	Statens Serum Institut	Copenhagen	Denmark	Aalborg University	Danish Covid-19 Genome Consortium	https://www.gisaid.org/	NA	NA	2021-02-03	NA
hCoV-19/Denmark/DCGC-36659/2021	betacoronavirus	EPI_ISL_927800	NA	2021-01-18	Europe	Denmark	Syddanmark	NA	Europe	Denmark	Syddanmark	genome	29782	Human	unknown	unknown	NA	B.1.160	GH	Department of Virus and Microbiological Special Diagnostics	Statens Serum Institut	Copenhagen	Denmark	Aalborg University	Danish Covid-19 Genome Consortium	https://www.gisaid.org/	NA	NA	2021-02-03	NA
hCoV-19/Denmark/DCGC-36658/2021	betacoronavirus	EPI_ISL_927799	NA	2021-01-18	Europe	Denmark	Syddanmark	NA	Europe	Denmark	Syddanmark	genome	29782	Human	unknown	unknown	NA	B.1.177.12	GV	Department of Virus and Microbiological Special Diagnostics	Statens Serum Institut	Copenhagen	Denmark	Aalborg University	Danish Covid-19 Genome Consortium	https://www.gisaid.org/	NA	NA	2021-02-03	NA
hCoV-19/Denmark/DCGC-36657/2021	betacoronavirus	EPI_ISL_927798	NA	2021-01-18	Europe	Denmark	Hovedstaden	NA	Europe	Denmark	Hovedstaden	genome	29782	Human	unknown	unknown	NA	B.1.36.25	GH	Department of Virus and Microbiological Special Diagnostics	Statens Serum Institut	Copenhagen	Denmark	Aalborg University	Danish Covid-19 Genome Consortium	https://www.gisaid.org/	NA	NA	2021-02-03	NA
hCoV-19/Denmark/DCGC-36656/2021	betacoronavirus	EPI_ISL_927797	NA	2021-01-11	Europe	Denmark	Hovedstaden	NA	Europe	Denmark	Hovedstaden	genome	29782	Human	unknown	unknown	NA	B.1.177.21	GV	Department of Virus and Microbiological Special Diagnostics	Statens Serum Institut	Copenhagen	Denmark	Aalborg University	Danish Covid-19 Genome Consortium	https://www.gisaid.org/	NA	NA	2021-02-03	NA
hCoV-19/Denmark/DCGC-36655/2021	betacoronavirus	EPI_ISL_927796	NA	2021-01-18	Europe	Denmark	Nordjylland	NA	Europe	Denmark	Nordjylland	genome	29782	Human	unknown	unknown	NA	B.1.36	GH	Department of Virus and Microbiological Special Diagnostics	Statens Serum Institut	Copenhagen	Denmark	Aalborg University	Danish Covid-19 Genome Consortium	https://www.gisaid.org/	NA	NA	2021-02-03	NA
hCoV-19/Denmark/DCGC-36654/2021	betacoronavirus	EPI_ISL_927795	NA	2021-01-18	Europe	Denmark	Syddanmark	NA	Europe	Denmark	Syddanmark	genome	29782	Human	unknown	unknown	NA	B.1.221	G	Department of Virus and Microbiological Special Diagnostics	Statens Serum Institut	Copenhagen	Denmark	Aalborg University	Danish Covid-19 Genome Consortium	https://www.gisaid.org/	NA	NA	2021-02-03	NA
hCoV-19/Denmark/DCGC-36653/2021	betacoronavirus	EPI_ISL_927794	NA	2021-01-25	Europe	Denmark	Hovedstaden	NA	Europe	Denmark	Hovedstaden	genome	29782	Human	unknown	unknown	NA	B.1.177.21	GV	Department of Virus and Microbiological Special Diagnostics	Statens Serum Institut	Copenhagen	Denmark	Aalborg University	Danish Covid-19 Genome Consortium	https://www.gisaid.org/	NA	NA	2021-02-03	NA
hCoV-19/Denmark/DCGC-36652/2021	betacoronavirus	EPI_ISL_927793	NA	2021-01-18	Europe	Denmark	Syddanmark	NA	Europe	Denmark	Syddanmark	genome	29782	Human	unknown	unknown	NA	B.1.177.12	GV	Department of Virus and Microbiological Special Diagnostics	Statens Serum Institut	Copenhagen	Denmark	Aalborg University	Danish Covid-19 Genome Consortium	https://www.gisaid.org/	NA	NA	2021-02-03	NA
hCoV-19/Denmark/DCGC-36651/2021	betacoronavirus	EPI_ISL_927792	NA	2021-01-04	Europe	Denmark	Hovedstaden	NA	Europe	Denmark	Hovedstaden	genome	29782	Human	unknown	unknown	NA	B.1.1.433	GR	Department of Virus and Microbiological Special Diagnostics	Statens Serum Institut	Copenhagen	Denmark	Aalborg University	Danish Covid-19 Genome Consortium	https://www.gisaid.org/	NA	NA	2021-02-03	NA
hCoV-19/Denmark/DCGC-36650/2021	betacoronavirus	EPI_ISL_927791	NA	2021-01-18	Europe	Denmark	Hovedstaden	NA	Europe	Denmark	Hovedstaden	genome	29782	Human	unknown	unknown	NA	B.1.177.21	GV	Department of Virus and Microbiological Special Diagnostics	Statens Serum Institut	Copenhagen	Denmark	Aalborg University	Danish Covid-19 Genome Consortium	https://www.gisaid.org/	NA	NA	2021-02-03	NA
hCoV-19/Denmark/DCGC-36649/2021	betacoronavirus	EPI_ISL_927790	NA	2021-01-18	Europe	Denmark	Sjaelland	NA	Europe	Denmark	Sjaelland	genome	29782	Human	unknown	unknown	NA	B.1.177	GV	Department of Virus and Microbiological Special Diagnostics	Statens Serum Institut	Copenhagen	Denmark	Aalborg University	Danish Covid-19 Genome Consortium	https://www.gisaid.org/	NA	NA	2021-02-03	NA
hCoV-19/Denmark/DCGC-36648/2020	betacoronavirus	EPI_ISL_927789	NA	2020-12-14	Europe	Denmark	Syddanmark	NA	Europe	Denmark	Syddanmark	genome	29782	Human	unknown	unknown	NA	B.1.221	G	Department of Virus and Microbiological Special Diagnostics	Statens Serum Institut	Copenhagen	Denmark	Aalborg University	Danish Covid-19 Genome Consortium	https://www.gisaid.org/	NA	NA	2021-02-03	NA
hCoV-19/Denmark/DCGC-36647/2021	betacoronavirus	EPI_ISL_927788	NA	2021-01-25	Europe	Denmark	Hovedstaden	NA	Europe	Denmark	Hovedstaden	genome	29782	Human	unknown	unknown	NA	B.1.177.21	GV	Department of Virus and Microbiological Special Diagnostics	Statens Serum Institut	Copenhagen	Denmark	Aalborg University	Danish Covid-19 Genome Consortium	https://www.gisaid.org/	NA	NA	2021-02-03	NA
hCoV-19/Denmark/DCGC-36646/2020	betacoronavirus	EPI_ISL_927787	NA	2020-12-14	Europe	Denmark	Nordjylland	NA	Europe	Denmark	Nordjylland	genome	29782	Human	unknown	unknown	NA	B.1.177.86	GV	Department of Virus and Microbiological Special Diagnostics	Statens Serum Institut	Copenhagen	Denmark	Aalborg University	Danish Covid-19 Genome Consortium	https://www.gisaid.org/	NA	NA	2021-02-03	NA
hCoV-19/Denmark/DCGC-36645/2021	betacoronavirus	EPI_ISL_927786	NA	2021-01-18	Europe	Denmark	Midtjylland	NA	Europe	Denmark	Midtjylland	genome	29782	Human	unknown	unknown	NA	B.1.177.21	GV	Department of Virus and Microbiological Special Diagnostics	Statens Serum Institut	Copenhagen	Denmark	Aalborg University	Danish Covid-19 Genome Consortium	https://www.gisaid.org/	NA	NA	2021-02-03	NA
hCoV-19/Denmark/DCGC-36644/2021	betacoronavirus	EPI_ISL_927785	NA	2021-01-18	Europe	Denmark	Hovedstaden	NA	Europe	Denmark	Hovedstaden	genome	29782	Human	unknown	unknown	NA	B.1.469	GH	Department of Virus and Microbiological Special Diagnostics	Statens Serum Institut	Copenhagen	Denmark	Aalborg University	Danish Covid-19 Genome Consortium	https://www.gisaid.org/	NA	NA	2021-02-03	NA
hCoV-19/Denmark/DCGC-36643/2021	betacoronavirus	EPI_ISL_927784	NA	2021-01-11	Europe	Denmark	Syddanmark	NA	Europe	Denmark	Syddanmark	genome	29782	Human	unknown	unknown	NA	B.1.177.12	GV	Department of Virus and Microbiological Special Diagnostics	Statens Serum Institut	Copenhagen	Denmark	Aalborg University	Danish Covid-19 Genome Consortium	https://www.gisaid.org/	NA	NA	2021-02-03	NA
hCoV-19/Denmark/DCGC-36642/2021	betacoronavirus	EPI_ISL_927783	NA	2021-01-18	Europe	Denmark	Midtjylland	NA	Europe	Denmark	Midtjylland	genome	29781	Human	unknown	unknown	NA	B.1.177.86	GV	Department of Virus and Microbiological Special Diagnostics	Statens Serum Institut	Copenhagen	Denmark	Aalborg University	Danish Covid-19 Genome Consortium	https://www.gisaid.org/	NA	NA	2021-02-03	NA
hCoV-19/Denmark/DCGC-36641/2021	betacoronavirus	EPI_ISL_927782	NA	2021-01-11	Europe	Denmark	Syddanmark	NA	Europe	Denmark	Syddanmark	genome	29782	Human	unknown	unknown	NA	B.1.160	GH	Department of Virus and Microbiological Special Diagnostics	Statens Serum Institut	Copenhagen	Denmark	Aalborg University	Danish Covid-19 Genome Consortium	https://www.gisaid.org/	NA	NA	2021-02-03	NA
hCoV-19/Denmark/DCGC-36640/2020	betacoronavirus	EPI_ISL_927781	NA	2020-12-14	Europe	Denmark	Nordjylland	NA	Europe	Denmark	Nordjylland	genome	29782	Human	unknown	unknown	NA	B.1.221.3	G	Department of Virus and Microbiological Special Diagnostics	Statens Serum Institut	Copenhagen	Denmark	Aalborg University	Danish Covid-19 Genome Consortium	https://www.gisaid.org/	NA	NA	2021-02-03	NA
hCoV-19/Denmark/DCGC-36639/2021	betacoronavirus	EPI_ISL_927780	NA	2021-01-18	Europe	Denmark	Nordjylland	NA	Europe	Denmark	Nordjylland	genome	29782	Human	unknown	unknown	NA	B.1.221.3	G	Department of Virus and Microbiological Special Diagnostics	Statens Serum Institut	Copenhagen	Denmark	Aalborg University	Danish Covid-19 Genome Consortium	https://www.gisaid.org/	NA	NA	2021-02-03	NA
hCoV-19/Denmark/DCGC-36638/2021	betacoronavirus	EPI_ISL_927779	NA	2021-01-18	Europe	Denmark	Hovedstaden	NA	Europe	Denmark	Hovedstaden	genome	29763	Human	unknown	unknown	NA	B.1.1.7	GRY	Department of Virus and Microbiological Special Diagnostics	Statens Serum Institut	Copenhagen	Denmark	Aalborg University	Danish Covid-19 Genome Consortium	https://www.gisaid.org/	NA	NA	2021-02-03	NA
hCoV-19/Denmark/DCGC-36637/2020	betacoronavirus	EPI_ISL_927778	NA	2020-12-21	Europe	Denmark	Syddanmark	NA	Europe	Denmark	Syddanmark	genome	29776	Human	unknown	unknown	NA	B.1.258.11	G	Department of Virus and Microbiological Special Diagnostics	Statens Serum Institut	Copenhagen	Denmark	Aalborg University	Danish Covid-19 Genome Consortium	https://www.gisaid.org/	NA	NA	2021-02-03	NA
hCoV-19/Denmark/DCGC-36636/2021	betacoronavirus	EPI_ISL_927777	NA	2021-01-18	Europe	Denmark	Sjaelland	NA	Europe	Denmark	Sjaelland	genome	29782	Human	unknown	unknown	NA	B.1.177.24	GV	Department of Virus and Microbiological Special Diagnostics	Statens Serum Institut	Copenhagen	Denmark	Aalborg University	Danish Covid-19 Genome Consortium	https://www.gisaid.org/	NA	NA	2021-02-03	NA
hCoV-19/Denmark/DCGC-36635/2021	betacoronavirus	EPI_ISL_927776	NA	2021-01-18	Europe	Denmark	Sjaelland	NA	Europe	Denmark	Sjaelland	genome	29782	Human	unknown	unknown	NA	B.1.177.60	GV	Department of Virus and Microbiological Special Diagnostics	Statens Serum Institut	Copenhagen	Denmark	Aalborg University	Danish Covid-19 Genome Consortium	https://www.gisaid.org/	NA	NA	2021-02-03	NA
hCoV-19/Denmark/DCGC-36634/2021	betacoronavirus	EPI_ISL_927775	NA	2021-01-18	Europe	Denmark	Hovedstaden	NA	Europe	Denmark	Hovedstaden	genome	29782	Human	unknown	unknown	NA	B.1.160	GH	Department of Virus and Microbiological Special Diagnostics	Statens Serum Institut	Copenhagen	Denmark	Aalborg University	Danish Covid-19 Genome Consortium	https://www.gisaid.org/	NA	NA	2021-02-03	NA
hCoV-19/Denmark/DCGC-36633/2021	betacoronavirus	EPI_ISL_927774	NA	2021-01-04	Europe	Denmark	Midtjylland	NA	Europe	Denmark	Midtjylland	genome	29782	Human	unknown	unknown	NA	B.1.177.12	GV	Department of Virus and Microbiological Special Diagnostics	Statens Serum Institut	Copenhagen	Denmark	Aalborg University	Danish Covid-19 Genome Consortium	https://www.gisaid.org/	NA	NA	2021-02-03	NA
hCoV-19/Denmark/DCGC-36632/2021	betacoronavirus	EPI_ISL_927773	NA	2021-01-18	Europe	Denmark	Hovedstaden	NA	Europe	Denmark	Hovedstaden	genome	29776	Human	unknown	unknown	NA	B.1.258.11	G	Department of Virus and Microbiological Special Diagnostics	Statens Serum Institut	Copenhagen	Denmark	Aalborg University	Danish Covid-19 Genome Consortium	https://www.gisaid.org/	NA	NA	2021-02-03	NA
hCoV-19/Denmark/DCGC-36631/2021	betacoronavirus	EPI_ISL_927772	NA	2021-01-18	Europe	Denmark	Midtjylland	NA	Europe	Denmark	Midtjylland	genome	29782	Human	unknown	unknown	NA	B.1.177.12	GV	Department of Virus and Microbiological Special Diagnostics	Statens Serum Institut	Copenhagen	Denmark	Aalborg University	Danish Covid-19 Genome Consortium	https://www.gisaid.org/	NA	NA	2021-02-03	NA
hCoV-19/Denmark/DCGC-36630/2020	betacoronavirus	EPI_ISL_927771	NA	2020-12-14	Europe	Denmark	Syddanmark	NA	Europe	Denmark	Syddanmark	genome	29782	Human	unknown	unknown	NA	B.1.177.86	GV	Department of Virus and Microbiological Special Diagnostics	Statens Serum Institut	Copenhagen	Denmark	Aalborg University	Danish Covid-19 Genome Consortium	https://www.gisaid.org/	NA	NA	2021-02-03	NA
hCoV-19/Denmark/DCGC-36629/2021	betacoronavirus	EPI_ISL_927770	NA	2021-01-11	Europe	Denmark	Hovedstaden	NA	Europe	Denmark	Hovedstaden	genome	29782	Human	unknown	unknown	NA	B.1.36.25	GH	Department of Virus and Microbiological Special Diagnostics	Statens Serum Institut	Copenhagen	Denmark	Aalborg University	Danish Covid-19 Genome Consortium	https://www.gisaid.org/	NA	NA	2021-02-03	NA
hCoV-19/Denmark/DCGC-36628/2021	betacoronavirus	EPI_ISL_927769	NA	2021-01-25	Europe	Denmark	Hovedstaden	NA	Europe	Denmark	Hovedstaden	genome	29782	Human	unknown	unknown	NA	B.1.177.82	GV	Department of Virus and Microbiological Special Diagnostics	Statens Serum Institut	Copenhagen	Denmark	Aalborg University	Danish Covid-19 Genome Consortium	https://www.gisaid.org/	NA	NA	2021-02-03	NA
hCoV-19/Denmark/DCGC-36627/2021	betacoronavirus	EPI_ISL_927768	NA	2021-01-18	Europe	Denmark	Midtjylland	NA	Europe	Denmark	Midtjylland	genome	29782	Human	unknown	unknown	NA	B.1.177.12	GV	Department of Virus and Microbiological Special Diagnostics	Statens Serum Institut	Copenhagen	Denmark	Aalborg University	Danish Covid-19 Genome Consortium	https://www.gisaid.org/	NA	NA	2021-02-03	NA
hCoV-19/Denmark/DCGC-36626/2021	betacoronavirus	EPI_ISL_927767	NA	2021-01-18	Europe	Denmark	Syddanmark	NA	Europe	Denmark	Syddanmark	genome	29782	Human	unknown	unknown	NA	B.1.258.16	G	Department of Virus and Microbiological Special Diagnostics	Statens Serum Institut	Copenhagen	Denmark	Aalborg University	Danish Covid-19 Genome Consortium	https://www.gisaid.org/	NA	NA	2021-02-03	NA
hCoV-19/Denmark/DCGC-36625/2021	betacoronavirus	EPI_ISL_927766	NA	2021-01-18	Europe	Denmark	Syddanmark	NA	Europe	Denmark	Syddanmark	genome	29782	Human	unknown	unknown	NA	B.1.177	GV	Department of Virus and Microbiological Special Diagnostics	Statens Serum Institut	Copenhagen	Denmark	Aalborg University	Danish Covid-19 Genome Consortium	https://www.gisaid.org/	NA	NA	2021-02-03	NA
hCoV-19/Denmark/DCGC-36624/2021	betacoronavirus	EPI_ISL_927765	NA	2021-01-18	Europe	Denmark	Hovedstaden	NA	Europe	Denmark	Hovedstaden	genome	29782	Human	unknown	unknown	NA	B.1.258.16	G	Department of Virus and Microbiological Special Diagnostics	Statens Serum Institut	Copenhagen	Denmark	Aalborg University	Danish Covid-19 Genome Consortium	https://www.gisaid.org/	NA	NA	2021-02-03	NA
hCoV-19/Denmark/DCGC-36623/2021	betacoronavirus	EPI_ISL_927764	NA	2021-01-18	Europe	Denmark	Syddanmark	NA	Europe	Denmark	Syddanmark	genome	29782	Human	unknown	unknown	NA	B.1.221.3	G	Department of Virus and Microbiological Special Diagnostics	Statens Serum Institut	Copenhagen	Denmark	Aalborg University	Danish Covid-19 Genome Consortium	https://www.gisaid.org/	NA	NA	2021-02-03	NA
hCoV-19/Denmark/DCGC-36622/2021	betacoronavirus	EPI_ISL_927763	NA	2021-01-25	Europe	Denmark	Midtjylland	NA	Europe	Denmark	Midtjylland	genome	29782	Human	unknown	unknown	NA	B.1.177.12	GV	Department of Virus and Microbiological Special Diagnostics	Statens Serum Institut	Copenhagen	Denmark	Aalborg University	Danish Covid-19 Genome Consortium	https://www.gisaid.org/	NA	NA	2021-02-03	NA
hCoV-19/Denmark/DCGC-36621/2021	betacoronavirus	EPI_ISL_927762	NA	2021-01-18	Europe	Denmark	Hovedstaden	NA	Europe	Denmark	Hovedstaden	genome	29784	Human	unknown	unknown	NA	B.1.1.1	GR	Department of Virus and Microbiological Special Diagnostics	Statens Serum Institut	Copenhagen	Denmark	Aalborg University	Danish Covid-19 Genome Consortium	https://www.gisaid.org/	NA	NA	2021-02-03	NA
hCoV-19/Denmark/DCGC-36620/2021	betacoronavirus	EPI_ISL_927761	NA	2021-01-18	Europe	Denmark	Sjaelland	NA	Europe	Denmark	Sjaelland	genome	29776	Human	unknown	unknown	NA	B.1.258.11	G	Department of Virus and Microbiological Special Diagnostics	Statens Serum Institut	Copenhagen	Denmark	Aalborg University	Danish Covid-19 Genome Consortium	https://www.gisaid.org/	NA	NA	2021-02-03	NA
hCoV-19/Denmark/DCGC-36619/2021	betacoronavirus	EPI_ISL_927760	NA	2021-01-18	Europe	Denmark	Sjaelland	NA	Europe	Denmark	Sjaelland	genome	29782	Human	unknown	unknown	NA	B.1.177.12	GV	Department of Virus and Microbiological Special Diagnostics	Statens Serum Institut	Copenhagen	Denmark	Aalborg University	Danish Covid-19 Genome Consortium	https://www.gisaid.org/	NA	NA	2021-02-03	NA
hCoV-19/Denmark/DCGC-36618/2021	betacoronavirus	EPI_ISL_927759	NA	2021-01-18	Europe	Denmark	Hovedstaden	NA	Europe	Denmark	Hovedstaden	genome	29782	Human	unknown	unknown	NA	B.1.177.21	GV	Department of Virus and Microbiological Special Diagnostics	Statens Serum Institut	Copenhagen	Denmark	Aalborg University	Danish Covid-19 Genome Consortium	https://www.gisaid.org/	NA	NA	2021-02-03	NA
hCoV-19/Denmark/DCGC-36617/2021	betacoronavirus	EPI_ISL_927758	NA	2021-01-25	Europe	Denmark	Nordjylland	NA	Europe	Denmark	Nordjylland	genome	29782	Human	unknown	unknown	NA	B.1.177.77	GV	Department of Virus and Microbiological Special Diagnostics	Statens Serum Institut	Copenhagen	Denmark	Aalborg University	Danish Covid-19 Genome Consortium	https://www.gisaid.org/	NA	NA	2021-02-03	NA
hCoV-19/Denmark/DCGC-36616/2021	betacoronavirus	EPI_ISL_927757	NA	2021-01-18	Europe	Denmark	Nordjylland	NA	Europe	Denmark	Nordjylland	genome	29782	Human	unknown	unknown	NA	B.1.177.12	GV	Department of Virus and Microbiological Special Diagnostics	Statens Serum Institut	Copenhagen	Denmark	Aalborg University	Danish Covid-19 Genome Consortium	https://www.gisaid.org/	NA	NA	2021-02-03	NA
hCoV-19/Denmark/DCGC-36615/2020	betacoronavirus	EPI_ISL_927756	NA	2020-12-14	Europe	Denmark	Hovedstaden	NA	Europe	Denmark	Hovedstaden	genome	29782	Human	unknown	unknown	NA	B.1.177.41	GV	Department of Virus and Microbiological Special Diagnostics	Statens Serum Institut	Copenhagen	Denmark	Aalborg University	Danish Covid-19 Genome Consortium	https://www.gisaid.org/	NA	NA	2021-02-03	NA
hCoV-19/Denmark/DCGC-36614/2021	betacoronavirus	EPI_ISL_927755	NA	2021-01-11	Europe	Denmark	Syddanmark	NA	Europe	Denmark	Syddanmark	genome	29769	Human	unknown	unknown	NA	B.1.1.298	GR	Department of Virus and Microbiological Special Diagnostics	Statens Serum Institut	Copenhagen	Denmark	Aalborg University	Danish Covid-19 Genome Consortium	https://www.gisaid.org/	NA	NA	2021-02-03	NA
hCoV-19/Denmark/DCGC-36613/2021	betacoronavirus	EPI_ISL_927754	NA	2021-01-18	Europe	Denmark	Hovedstaden	NA	Europe	Denmark	Hovedstaden	genome	29782	Human	unknown	unknown	NA	B.1.177.21	GV	Department of Virus and Microbiological Special Diagnostics	Statens Serum Institut	Copenhagen	Denmark	Aalborg University	Danish Covid-19 Genome Consortium	https://www.gisaid.org/	NA	NA	2021-02-03	NA
hCoV-19/Denmark/DCGC-36612/2021	betacoronavirus	EPI_ISL_927753	NA	2021-01-18	Europe	Denmark	Hovedstaden	NA	Europe	Denmark	Hovedstaden	genome	29782	Human	unknown	unknown	NA	B.1.177.76	GV	Department of Virus and Microbiological Special Diagnostics	Statens Serum Institut	Copenhagen	Denmark	Aalborg University	Danish Covid-19 Genome Consortium	https://www.gisaid.org/	NA	NA	2021-02-03	NA
hCoV-19/Denmark/DCGC-36611/2021	betacoronavirus	EPI_ISL_927752	NA	2021-01-11	Europe	Denmark	Hovedstaden	NA	Europe	Denmark	Hovedstaden	genome	29782	Human	unknown	unknown	NA	B.1.177.21	GV	Department of Virus and Microbiological Special Diagnostics	Statens Serum Institut	Copenhagen	Denmark	Aalborg University	Danish Covid-19 Genome Consortium	https://www.gisaid.org/	NA	NA	2021-02-03	NA
hCoV-19/Denmark/DCGC-36610/2021	betacoronavirus	EPI_ISL_927751	NA	2021-01-25	Europe	Denmark	Syddanmark	NA	Europe	Denmark	Syddanmark	genome	29763	Human	unknown	unknown	NA	B.1.1.7	GRY	Department of Virus and Microbiological Special Diagnostics	Statens Serum Institut	Copenhagen	Denmark	Aalborg University	Danish Covid-19 Genome Consortium	https://www.gisaid.org/	NA	NA	2021-02-03	NA
hCoV-19/Denmark/DCGC-36609/2021	betacoronavirus	EPI_ISL_927750	NA	2021-01-18	Europe	Denmark	Midtjylland	NA	Europe	Denmark	Midtjylland	genome	29763	Human	unknown	unknown	NA	B.1.1.7	GRY	Department of Virus and Microbiological Special Diagnostics	Statens Serum Institut	Copenhagen	Denmark	Aalborg University	Danish Covid-19 Genome Consortium	https://www.gisaid.org/	NA	NA	2021-02-03	NA
hCoV-19/Denmark/DCGC-36608/2021	betacoronavirus	EPI_ISL_927749	NA	2021-01-18	Europe	Denmark	Nordjylland	NA	Europe	Denmark	Nordjylland	genome	29782	Human	unknown	unknown	NA	B.1.177.12	GV	Department of Virus and Microbiological Special Diagnostics	Statens Serum Institut	Copenhagen	Denmark	Aalborg University	Danish Covid-19 Genome Consortium	https://www.gisaid.org/	NA	NA	2021-02-03	NA
hCoV-19/Denmark/DCGC-36607/2020	betacoronavirus	EPI_ISL_927748	NA	2020-12-14	Europe	Denmark	Syddanmark	NA	Europe	Denmark	Syddanmark	genome	29782	Human	unknown	unknown	NA	B.1.1.433	GR	Department of Virus and Microbiological Special Diagnostics	Statens Serum Institut	Copenhagen	Denmark	Aalborg University	Danish Covid-19 Genome Consortium	https://www.gisaid.org/	NA	NA	2021-02-03	NA
hCoV-19/Denmark/DCGC-36606/2021	betacoronavirus	EPI_ISL_927747	NA	2021-01-18	Europe	Denmark	Sjaelland	NA	Europe	Denmark	Sjaelland	genome	29763	Human	unknown	unknown	NA	B.1.1.7	GRY	Department of Virus and Microbiological Special Diagnostics	Statens Serum Institut	Copenhagen	Denmark	Aalborg University	Danish Covid-19 Genome Consortium	https://www.gisaid.org/	NA	NA	2021-02-03	NA
hCoV-19/Denmark/DCGC-36605/2021	betacoronavirus	EPI_ISL_927746	NA	2021-01-18	Europe	Denmark	Midtjylland	NA	Europe	Denmark	Midtjylland	genome	29782	Human	unknown	unknown	NA	B.1.177.24	GV	Department of Virus and Microbiological Special Diagnostics	Statens Serum Institut	Copenhagen	Denmark	Aalborg University	Danish Covid-19 Genome Consortium	https://www.gisaid.org/	NA	NA	2021-02-03	NA
hCoV-19/Denmark/DCGC-36604/2021	betacoronavirus	EPI_ISL_927745	NA	2021-01-18	Europe	Denmark	Hovedstaden	NA	Europe	Denmark	Hovedstaden	genome	29782	Human	unknown	unknown	NA	B.1.1	GR	Department of Virus and Microbiological Special Diagnostics	Statens Serum Institut	Copenhagen	Denmark	Aalborg University	Danish Covid-19 Genome Consortium	https://www.gisaid.org/	NA	NA	2021-02-03	NA
hCoV-19/Denmark/DCGC-36603/2020	betacoronavirus	EPI_ISL_927744	NA	2020-12-14	Europe	Denmark	Syddanmark	NA	Europe	Denmark	Syddanmark	genome	29785	Human	unknown	unknown	NA	B.1.177.21	GV	Department of Virus and Microbiological Special Diagnostics	Statens Serum Institut	Copenhagen	Denmark	Aalborg University	Danish Covid-19 Genome Consortium	https://www.gisaid.org/	NA	NA	2021-02-03	NA
hCoV-19/Denmark/DCGC-36602/2021	betacoronavirus	EPI_ISL_927743	NA	2021-01-18	Europe	Denmark	Sjaelland	NA	Europe	Denmark	Sjaelland	genome	29763	Human	unknown	unknown	NA	B.1.1.7	GRY	Department of Virus and Microbiological Special Diagnostics	Statens Serum Institut	Copenhagen	Denmark	Aalborg University	Danish Covid-19 Genome Consortium	https://www.gisaid.org/	NA	NA	2021-02-03	NA
hCoV-19/Denmark/DCGC-36601/2021	betacoronavirus	EPI_ISL_927742	NA	2021-01-18	Europe	Denmark	Sjaelland	NA	Europe	Denmark	Sjaelland	genome	29782	Human	unknown	unknown	NA	B.1.177.12	GV	Department of Virus and Microbiological Special Diagnostics	Statens Serum Institut	Copenhagen	Denmark	Aalborg University	Danish Covid-19 Genome Consortium	https://www.gisaid.org/	NA	NA	2021-02-03	NA
hCoV-19/Denmark/DCGC-36600/2021	betacoronavirus	EPI_ISL_927741	NA	2021-01-18	Europe	Denmark	Hovedstaden	NA	Europe	Denmark	Hovedstaden	genome	29782	Human	unknown	unknown	NA	B.1.160	GH	Department of Virus and Microbiological Special Diagnostics	Statens Serum Institut	Copenhagen	Denmark	Aalborg University	Danish Covid-19 Genome Consortium	https://www.gisaid.org/	NA	NA	2021-02-03	NA
hCoV-19/Denmark/DCGC-36599/2021	betacoronavirus	EPI_ISL_927740	NA	2021-01-04	Europe	Denmark	Syddanmark	NA	Europe	Denmark	Syddanmark	genome	29760	Human	unknown	unknown	NA	B.1.177	GV	Department of Virus and Microbiological Special Diagnostics	Statens Serum Institut	Copenhagen	Denmark	Aalborg University	Danish Covid-19 Genome Consortium	https://www.gisaid.org/	NA	NA	2021-02-03	NA
hCoV-19/Denmark/DCGC-36598/2021	betacoronavirus	EPI_ISL_927739	NA	2021-01-11	Europe	Denmark	Sjaelland	NA	Europe	Denmark	Sjaelland	genome	29782	Human	unknown	unknown	NA	B.1.177.21	GV	Department of Virus and Microbiological Special Diagnostics	Statens Serum Institut	Copenhagen	Denmark	Aalborg University	Danish Covid-19 Genome Consortium	https://www.gisaid.org/	NA	NA	2021-02-03	NA
hCoV-19/Denmark/DCGC-36597/2021	betacoronavirus	EPI_ISL_927738	NA	2021-01-18	Europe	Denmark	Midtjylland	NA	Europe	Denmark	Midtjylland	genome	29763	Human	unknown	unknown	NA	B.1.1.7	GRY	Department of Virus and Microbiological Special Diagnostics	Statens Serum Institut	Copenhagen	Denmark	Aalborg University	Danish Covid-19 Genome Consortium	https://www.gisaid.org/	NA	NA	2021-02-03	NA
hCoV-19/Denmark/DCGC-36596/2021	betacoronavirus	EPI_ISL_927737	NA	2021-01-18	Europe	Denmark	Hovedstaden	NA	Europe	Denmark	Hovedstaden	genome	29782	Human	unknown	unknown	NA	B.1.177.21	GV	Department of Virus and Microbiological Special Diagnostics	Statens Serum Institut	Copenhagen	Denmark	Aalborg University	Danish Covid-19 Genome Consortium	https://www.gisaid.org/	NA	NA	2021-02-03	NA
hCoV-19/Denmark/DCGC-36595/2021	betacoronavirus	EPI_ISL_927736	NA	2021-01-18	Europe	Denmark	Sjaelland	NA	Europe	Denmark	Sjaelland	genome	29782	Human	unknown	unknown	NA	B.1.160	GH	Department of Virus and Microbiological Special Diagnostics	Statens Serum Institut	Copenhagen	Denmark	Aalborg University	Danish Covid-19 Genome Consortium	https://www.gisaid.org/	NA	NA	2021-02-03	NA
hCoV-19/Denmark/DCGC-36594/2021	betacoronavirus	EPI_ISL_927735	NA	2021-01-18	Europe	Denmark	Hovedstaden	NA	Europe	Denmark	Hovedstaden	genome	29782	Human	unknown	unknown	NA	B.1.469	GH	Department of Virus and Microbiological Special Diagnostics	Statens Serum Institut	Copenhagen	Denmark	Aalborg University	Danish Covid-19 Genome Consortium	https://www.gisaid.org/	NA	NA	2021-02-03	NA
hCoV-19/Denmark/DCGC-36593/2021	betacoronavirus	EPI_ISL_927734	NA	2021-01-18	Europe	Denmark	Nordjylland	NA	Europe	Denmark	Nordjylland	genome	29782	Human	unknown	unknown	NA	B.1.1.170	GR	Department of Virus and Microbiological Special Diagnostics	Statens Serum Institut	Copenhagen	Denmark	Aalborg University	Danish Covid-19 Genome Consortium	https://www.gisaid.org/	NA	NA	2021-02-03	NA
hCoV-19/Denmark/DCGC-36592/2021	betacoronavirus	EPI_ISL_927733	NA	2021-01-25	Europe	Denmark	Syddanmark	NA	Europe	Denmark	Syddanmark	genome	29765	Human	unknown	unknown	NA	B.1.1.7	GR	Department of Virus and Microbiological Special Diagnostics	Statens Serum Institut	Copenhagen	Denmark	Aalborg University	Danish Covid-19 Genome Consortium	https://www.gisaid.org/	NA	NA	2021-02-03	NA
hCoV-19/Denmark/DCGC-36591/2021	betacoronavirus	EPI_ISL_927732	NA	2021-01-11	Europe	Denmark	Syddanmark	NA	Europe	Denmark	Syddanmark	genome	29782	Human	unknown	unknown	NA	B.1.177.12	GV	Department of Virus and Microbiological Special Diagnostics	Statens Serum Institut	Copenhagen	Denmark	Aalborg University	Danish Covid-19 Genome Consortium	https://www.gisaid.org/	NA	NA	2021-02-03	NA
hCoV-19/Denmark/DCGC-36590/2021	betacoronavirus	EPI_ISL_927731	NA	2021-01-18	Europe	Denmark	Hovedstaden	NA	Europe	Denmark	Hovedstaden	genome	29782	Human	unknown	unknown	NA	B.1.177.21	GV	Department of Virus and Microbiological Special Diagnostics	Statens Serum Institut	Copenhagen	Denmark	Aalborg University	Danish Covid-19 Genome Consortium	https://www.gisaid.org/	NA	NA	2021-02-03	NA
hCoV-19/Denmark/DCGC-36589/2020	betacoronavirus	EPI_ISL_927730	NA	2020-12-14	Europe	Denmark	Syddanmark	NA	Europe	Denmark	Syddanmark	genome	29776	Human	unknown	unknown	NA	B.1.258.11	G	Department of Virus and Microbiological Special Diagnostics	Statens Serum Institut	Copenhagen	Denmark	Aalborg University	Danish Covid-19 Genome Consortium	https://www.gisaid.org/	NA	NA	2021-02-03	NA
hCoV-19/Denmark/DCGC-36588/2021	betacoronavirus	EPI_ISL_927729	NA	2021-01-18	Europe	Denmark	Midtjylland	NA	Europe	Denmark	Midtjylland	genome	29782	Human	unknown	unknown	NA	B.1.221.3	G	Department of Virus and Microbiological Special Diagnostics	Statens Serum Institut	Copenhagen	Denmark	Aalborg University	Danish Covid-19 Genome Consortium	https://www.gisaid.org/	NA	NA	2021-02-03	NA
hCoV-19/Denmark/DCGC-36587/2021	betacoronavirus	EPI_ISL_927728	NA	2021-01-18	Europe	Denmark	Midtjylland	NA	Europe	Denmark	Midtjylland	genome	29782	Human	unknown	unknown	NA	B.1.221.3	G	Department of Virus and Microbiological Special Diagnostics	Statens Serum Institut	Copenhagen	Denmark	Aalborg University	Danish Covid-19 Genome Consortium	https://www.gisaid.org/	NA	NA	2021-02-03	NA
hCoV-19/Denmark/DCGC-36586/2020	betacoronavirus	EPI_ISL_927727	NA	2020-12-21	Europe	Denmark	Hovedstaden	NA	Europe	Denmark	Hovedstaden	genome	29782	Human	unknown	unknown	NA	B.1.36.25	GH	Department of Virus and Microbiological Special Diagnostics	Statens Serum Institut	Copenhagen	Denmark	Aalborg University	Danish Covid-19 Genome Consortium	https://www.gisaid.org/	NA	NA	2021-02-03	NA
hCoV-19/Denmark/DCGC-36585/2021	betacoronavirus	EPI_ISL_927726	NA	2021-01-25	Europe	Denmark	Midtjylland	NA	Europe	Denmark	Midtjylland	genome	29779	Human	unknown	unknown	NA	B.1.177.80	GV	Department of Virus and Microbiological Special Diagnostics	Statens Serum Institut	Copenhagen	Denmark	Aalborg University	Danish Covid-19 Genome Consortium	https://www.gisaid.org/	NA	NA	2021-02-03	NA
hCoV-19/Denmark/DCGC-36584/2021	betacoronavirus	EPI_ISL_927725	NA	2021-01-18	Europe	Denmark	Syddanmark	NA	Europe	Denmark	Syddanmark	genome	29776	Human	unknown	unknown	NA	B.1.258.22	G	Department of Virus and Microbiological Special Diagnostics	Statens Serum Institut	Copenhagen	Denmark	Aalborg University	Danish Covid-19 Genome Consortium	https://www.gisaid.org/	NA	NA	2021-02-03	NA
hCoV-19/Denmark/DCGC-36583/2021	betacoronavirus	EPI_ISL_927724	NA	2021-01-18	Europe	Denmark	Midtjylland	NA	Europe	Denmark	Midtjylland	genome	29782	Human	unknown	unknown	NA	B.1.177.35	GV	Department of Virus and Microbiological Special Diagnostics	Statens Serum Institut	Copenhagen	Denmark	Aalborg University	Danish Covid-19 Genome Consortium	https://www.gisaid.org/	NA	NA	2021-02-03	NA
hCoV-19/Denmark/DCGC-36582/2021	betacoronavirus	EPI_ISL_927723	NA	2021-01-25	Europe	Denmark	Hovedstaden	NA	Europe	Denmark	Hovedstaden	genome	29782	Human	unknown	unknown	NA	B.1.177.12	GV	Department of Virus and Microbiological Special Diagnostics	Statens Serum Institut	Copenhagen	Denmark	Aalborg University	Danish Covid-19 Genome Consortium	https://www.gisaid.org/	NA	NA	2021-02-03	NA
hCoV-19/Denmark/DCGC-36581/2021	betacoronavirus	EPI_ISL_927722	NA	2021-01-18	Europe	Denmark	Syddanmark	NA	Europe	Denmark	Syddanmark	genome	29782	Human	unknown	unknown	NA	B.1.258	G	Department of Virus and Microbiological Special Diagnostics	Statens Serum Institut	Copenhagen	Denmark	Aalborg University	Danish Covid-19 Genome Consortium	https://www.gisaid.org/	NA	NA	2021-02-03	NA
hCoV-19/Denmark/DCGC-36580/2020	betacoronavirus	EPI_ISL_927721	NA	2020-12-28	Europe	Denmark	Nordjylland	NA	Europe	Denmark	Nordjylland	genome	29782	Human	unknown	unknown	NA	B.1.177.12	GV	Department of Virus and Microbiological Special Diagnostics	Statens Serum Institut	Copenhagen	Denmark	Aalborg University	Danish Covid-19 Genome Consortium	https://www.gisaid.org/	NA	NA	2021-02-03	NA
hCoV-19/Denmark/DCGC-36579/2021	betacoronavirus	EPI_ISL_927720	NA	2021-01-18	Europe	Denmark	Syddanmark	NA	Europe	Denmark	Syddanmark	genome	29782	Human	unknown	unknown	NA	B.1.177	GV	Department of Virus and Microbiological Special Diagnostics	Statens Serum Institut	Copenhagen	Denmark	Aalborg University	Danish Covid-19 Genome Consortium	https://www.gisaid.org/	NA	NA	2021-02-03	NA
hCoV-19/Denmark/DCGC-36578/2021	betacoronavirus	EPI_ISL_927719	NA	2021-01-18	Europe	Denmark	Sjaelland	NA	Europe	Denmark	Sjaelland	genome	29763	Human	unknown	unknown	NA	B.1.1.7	GRY	Department of Virus and Microbiological Special Diagnostics	Statens Serum Institut	Copenhagen	Denmark	Aalborg University	Danish Covid-19 Genome Consortium	https://www.gisaid.org/	NA	NA	2021-02-03	NA
hCoV-19/Denmark/DCGC-36577/2021	betacoronavirus	EPI_ISL_927718	NA	2021-01-18	Europe	Denmark	Nordjylland	NA	Europe	Denmark	Nordjylland	genome	29772	Human	unknown	unknown	NA	B.1.466.1	GH	Department of Virus and Microbiological Special Diagnostics	Statens Serum Institut	Copenhagen	Denmark	Aalborg University	Danish Covid-19 Genome Consortium	https://www.gisaid.org/	NA	NA	2021-02-03	NA
hCoV-19/Denmark/DCGC-36576/2021	betacoronavirus	EPI_ISL_927717	NA	2021-01-18	Europe	Denmark	Syddanmark	NA	Europe	Denmark	Syddanmark	genome	29771	Human	unknown	unknown	NA	B.1.177.81	GV	Department of Virus and Microbiological Special Diagnostics	Statens Serum Institut	Copenhagen	Denmark	Aalborg University	Danish Covid-19 Genome Consortium	https://www.gisaid.org/	NA	NA	2021-02-03	NA
hCoV-19/Denmark/DCGC-36575/2021	betacoronavirus	EPI_ISL_927716	NA	2021-01-25	Europe	Denmark	Syddanmark	NA	Europe	Denmark	Syddanmark	genome	29782	Human	unknown	unknown	NA	B.1.160	GH	Department of Virus and Microbiological Special Diagnostics	Statens Serum Institut	Copenhagen	Denmark	Aalborg University	Danish Covid-19 Genome Consortium	https://www.gisaid.org/	NA	NA	2021-02-03	NA
hCoV-19/Denmark/DCGC-36574/2021	betacoronavirus	EPI_ISL_927715	NA	2021-01-18	Europe	Denmark	Hovedstaden	NA	Europe	Denmark	Hovedstaden	genome	29782	Human	unknown	unknown	NA	B.1.177.21	GV	Department of Virus and Microbiological Special Diagnostics	Statens Serum Institut	Copenhagen	Denmark	Aalborg University	Danish Covid-19 Genome Consortium	https://www.gisaid.org/	NA	NA	2021-02-03	NA
hCoV-19/Denmark/DCGC-36573/2021	betacoronavirus	EPI_ISL_927714	NA	2021-01-18	Europe	Denmark	Sjaelland	NA	Europe	Denmark	Sjaelland	genome	29782	Human	unknown	unknown	NA	B.1.177.42	GV	Department of Virus and Microbiological Special Diagnostics	Statens Serum Institut	Copenhagen	Denmark	Aalborg University	Danish Covid-19 Genome Consortium	https://www.gisaid.org/	NA	NA	2021-02-03	NA
hCoV-19/Denmark/DCGC-36572/2021	betacoronavirus	EPI_ISL_927713	NA	2021-01-18	Europe	Denmark	Hovedstaden	NA	Europe	Denmark	Hovedstaden	genome	29782	Human	unknown	unknown	NA	B.1.177.86	GV	Department of Virus and Microbiological Special Diagnostics	Statens Serum Institut	Copenhagen	Denmark	Aalborg University	Danish Covid-19 Genome Consortium	https://www.gisaid.org/	NA	NA	2021-02-03	NA
hCoV-19/Denmark/DCGC-36571/2021	betacoronavirus	EPI_ISL_927712	NA	2021-01-18	Europe	Denmark	Sjaelland	NA	Europe	Denmark	Sjaelland	genome	29782	Human	unknown	unknown	NA	B.1.177.21	GV	Department of Virus and Microbiological Special Diagnostics	Statens Serum Institut	Copenhagen	Denmark	Aalborg University	Danish Covid-19 Genome Consortium	https://www.gisaid.org/	NA	NA	2021-02-03	NA
hCoV-19/Denmark/DCGC-36570/2021	betacoronavirus	EPI_ISL_927711	NA	2021-01-25	Europe	Denmark	Hovedstaden	NA	Europe	Denmark	Hovedstaden	genome	29763	Human	unknown	unknown	NA	B.1.1.7	GRY	Department of Virus and Microbiological Special Diagnostics	Statens Serum Institut	Copenhagen	Denmark	Aalborg University	Danish Covid-19 Genome Consortium	https://www.gisaid.org/	NA	NA	2021-02-03	NA
hCoV-19/Denmark/DCGC-36569/2021	betacoronavirus	EPI_ISL_927710	NA	2021-01-18	Europe	Denmark	Nordjylland	NA	Europe	Denmark	Nordjylland	genome	29781	Human	unknown	unknown	NA	B.1.177.12	GV	Department of Virus and Microbiological Special Diagnostics	Statens Serum Institut	Copenhagen	Denmark	Aalborg University	Danish Covid-19 Genome Consortium	https://www.gisaid.org/	NA	NA	2021-02-03	NA
hCoV-19/Denmark/DCGC-36568/2021	betacoronavirus	EPI_ISL_927709	NA	2021-01-04	Europe	Denmark	Syddanmark	NA	Europe	Denmark	Syddanmark	genome	29776	Human	unknown	unknown	NA	B.1.258	G	Department of Virus and Microbiological Special Diagnostics	Statens Serum Institut	Copenhagen	Denmark	Aalborg University	Danish Covid-19 Genome Consortium	https://www.gisaid.org/	NA	NA	2021-02-03	NA
hCoV-19/Denmark/DCGC-36567/2020	betacoronavirus	EPI_ISL_927708	NA	2020-12-14	Europe	Denmark	Syddanmark	NA	Europe	Denmark	Syddanmark	genome	29782	Human	unknown	unknown	NA	B.1.1.433	GR	Department of Virus and Microbiological Special Diagnostics	Statens Serum Institut	Copenhagen	Denmark	Aalborg University	Danish Covid-19 Genome Consortium	https://www.gisaid.org/	NA	NA	2021-02-03	NA
hCoV-19/Denmark/DCGC-36566/2020	betacoronavirus	EPI_ISL_927707	NA	2020-12-14	Europe	Denmark	Syddanmark	NA	Europe	Denmark	Syddanmark	genome	29782	Human	unknown	unknown	NA	B.1.177.21	G	Department of Virus and Microbiological Special Diagnostics	Statens Serum Institut	Copenhagen	Denmark	Aalborg University	Danish Covid-19 Genome Consortium	https://www.gisaid.org/	NA	NA	2021-02-03	NA
hCoV-19/Denmark/DCGC-36565/2021	betacoronavirus	EPI_ISL_927706	NA	2021-01-11	Europe	Denmark	Hovedstaden	NA	Europe	Denmark	Hovedstaden	genome	29782	Human	unknown	unknown	NA	B.1.160	GH	Department of Virus and Microbiological Special Diagnostics	Statens Serum Institut	Copenhagen	Denmark	Aalborg University	Danish Covid-19 Genome Consortium	https://www.gisaid.org/	NA	NA	2021-02-03	NA
hCoV-19/Denmark/DCGC-36564/2020	betacoronavirus	EPI_ISL_927705	NA	2020-12-14	Europe	Denmark	Nordjylland	NA	Europe	Denmark	Nordjylland	genome	29782	Human	unknown	unknown	NA	B.1.221.3	G	Department of Virus and Microbiological Special Diagnostics	Statens Serum Institut	Copenhagen	Denmark	Aalborg University	Danish Covid-19 Genome Consortium	https://www.gisaid.org/	NA	NA	2021-02-03	NA
hCoV-19/Denmark/DCGC-36563/2021	betacoronavirus	EPI_ISL_927704	NA	2021-01-18	Europe	Denmark	Midtjylland	NA	Europe	Denmark	Midtjylland	genome	29782	Human	unknown	unknown	NA	B.1.221.3	G	Department of Virus and Microbiological Special Diagnostics	Statens Serum Institut	Copenhagen	Denmark	Aalborg University	Danish Covid-19 Genome Consortium	https://www.gisaid.org/	NA	NA	2021-02-03	NA
hCoV-19/Denmark/DCGC-36562/2020	betacoronavirus	EPI_ISL_927703	NA	2020-12-07	Europe	Denmark	Hovedstaden	NA	Europe	Denmark	Hovedstaden	genome	29776	Human	unknown	unknown	NA	B.1.258.11	G	Department of Virus and Microbiological Special Diagnostics	Statens Serum Institut	Copenhagen	Denmark	Aalborg University	Danish Covid-19 Genome Consortium	https://www.gisaid.org/	NA	NA	2021-02-03	NA
hCoV-19/Denmark/DCGC-36561/2021	betacoronavirus	EPI_ISL_927702	NA	2021-01-18	Europe	Denmark	Sjaelland	NA	Europe	Denmark	Sjaelland	genome	29763	Human	unknown	unknown	NA	B.1.1.7	GRY	Department of Virus and Microbiological Special Diagnostics	Statens Serum Institut	Copenhagen	Denmark	Aalborg University	Danish Covid-19 Genome Consortium	https://www.gisaid.org/	NA	NA	2021-02-03	NA
hCoV-19/Denmark/DCGC-36560/2021	betacoronavirus	EPI_ISL_927701	NA	2021-01-18	Europe	Denmark	Hovedstaden	NA	Europe	Denmark	Hovedstaden	genome	29782	Human	unknown	unknown	NA	B.1.177.86	GV	Department of Virus and Microbiological Special Diagnostics	Statens Serum Institut	Copenhagen	Denmark	Aalborg University	Danish Covid-19 Genome Consortium	https://www.gisaid.org/	NA	NA	2021-02-03	NA
hCoV-19/Denmark/DCGC-36559/2021	betacoronavirus	EPI_ISL_927700	NA	2021-01-18	Europe	Denmark	Midtjylland	NA	Europe	Denmark	Midtjylland	genome	29762	Human	unknown	unknown	NA	B.1.1.7	GRY	Department of Virus and Microbiological Special Diagnostics	Statens Serum Institut	Copenhagen	Denmark	Aalborg University	Danish Covid-19 Genome Consortium	https://www.gisaid.org/	NA	NA	2021-02-03	NA
hCoV-19/Denmark/DCGC-36558/2021	betacoronavirus	EPI_ISL_927699	NA	2021-01-18	Europe	Denmark	Hovedstaden	NA	Europe	Denmark	Hovedstaden	genome	29782	Human	unknown	unknown	NA	B.1.177.21	GV	Department of Virus and Microbiological Special Diagnostics	Statens Serum Institut	Copenhagen	Denmark	Aalborg University	Danish Covid-19 Genome Consortium	https://www.gisaid.org/	NA	NA	2021-02-03	NA
hCoV-19/Denmark/DCGC-36557/2021	betacoronavirus	EPI_ISL_927698	NA	2021-01-04	Europe	Denmark	Hovedstaden	NA	Europe	Denmark	Hovedstaden	genome	29776	Human	unknown	unknown	NA	B.1.258.11	G	Department of Virus and Microbiological Special Diagnostics	Statens Serum Institut	Copenhagen	Denmark	Aalborg University	Danish Covid-19 Genome Consortium	https://www.gisaid.org/	NA	NA	2021-02-03	NA
hCoV-19/Denmark/DCGC-36556/2021	betacoronavirus	EPI_ISL_927697	NA	2021-01-18	Europe	Denmark	Nordjylland	NA	Europe	Denmark	Nordjylland	genome	29781	Human	unknown	unknown	NA	B.1.523	GH	Department of Virus and Microbiological Special Diagnostics	Statens Serum Institut	Copenhagen	Denmark	Aalborg University	Danish Covid-19 Genome Consortium	https://www.gisaid.org/	NA	NA	2021-02-03	NA
hCoV-19/Denmark/DCGC-36555/2021	betacoronavirus	EPI_ISL_927696	NA	2021-01-18	Europe	Denmark	Syddanmark	NA	Europe	Denmark	Syddanmark	genome	29776	Human	unknown	unknown	NA	B.1.258	G	Department of Virus and Microbiological Special Diagnostics	Statens Serum Institut	Copenhagen	Denmark	Aalborg University	Danish Covid-19 Genome Consortium	https://www.gisaid.org/	NA	NA	2021-02-03	NA
hCoV-19/Denmark/DCGC-36554/2020	betacoronavirus	EPI_ISL_927695	NA	2020-12-14	Europe	Denmark	Syddanmark	NA	Europe	Denmark	Syddanmark	genome	29782	Human	unknown	unknown	NA	B.1.177.86	GV	Department of Virus and Microbiological Special Diagnostics	Statens Serum Institut	Copenhagen	Denmark	Aalborg University	Danish Covid-19 Genome Consortium	https://www.gisaid.org/	NA	NA	2021-02-03	NA
hCoV-19/Denmark/DCGC-36553/2021	betacoronavirus	EPI_ISL_927694	NA	2021-01-18	Europe	Denmark	Midtjylland	NA	Europe	Denmark	Midtjylland	genome	29779	Human	unknown	unknown	NA	B.1.177.80	GV	Department of Virus and Microbiological Special Diagnostics	Statens Serum Institut	Copenhagen	Denmark	Aalborg University	Danish Covid-19 Genome Consortium	https://www.gisaid.org/	NA	NA	2021-02-03	NA
hCoV-19/Denmark/DCGC-36552/2021	betacoronavirus	EPI_ISL_927693	NA	2021-01-18	Europe	Denmark	Hovedstaden	NA	Europe	Denmark	Hovedstaden	genome	29782	Human	unknown	unknown	NA	B.1.1.377	GR	Department of Virus and Microbiological Special Diagnostics	Statens Serum Institut	Copenhagen	Denmark	Aalborg University	Danish Covid-19 Genome Consortium	https://www.gisaid.org/	NA	NA	2021-02-03	NA
hCoV-19/Denmark/DCGC-36551/2021	betacoronavirus	EPI_ISL_927692	NA	2021-01-18	Europe	Denmark	Hovedstaden	NA	Europe	Denmark	Hovedstaden	genome	29782	Human	unknown	unknown	NA	B.1.221	G	Department of Virus and Microbiological Special Diagnostics	Statens Serum Institut	Copenhagen	Denmark	Aalborg University	Danish Covid-19 Genome Consortium	https://www.gisaid.org/	NA	NA	2021-02-03	NA
hCoV-19/Denmark/DCGC-36550/2021	betacoronavirus	EPI_ISL_927691	NA	2021-01-18	Europe	Denmark	Hovedstaden	NA	Europe	Denmark	Hovedstaden	genome	29782	Human	unknown	unknown	NA	B.1.221	G	Department of Virus and Microbiological Special Diagnostics	Statens Serum Institut	Copenhagen	Denmark	Aalborg University	Danish Covid-19 Genome Consortium	https://www.gisaid.org/	NA	NA	2021-02-03	NA
hCoV-19/Denmark/DCGC-36549/2021	betacoronavirus	EPI_ISL_927690	NA	2021-01-18	Europe	Denmark	Nordjylland	NA	Europe	Denmark	Nordjylland	genome	29782	Human	unknown	unknown	NA	B.1.221.3	G	Department of Virus and Microbiological Special Diagnostics	Statens Serum Institut	Copenhagen	Denmark	Aalborg University	Danish Covid-19 Genome Consortium	https://www.gisaid.org/	NA	NA	2021-02-03	NA
hCoV-19/Denmark/DCGC-36548/2020	betacoronavirus	EPI_ISL_927689	NA	2020-12-14	Europe	Denmark	Hovedstaden	NA	Europe	Denmark	Hovedstaden	genome	29781	Human	unknown	unknown	NA	B.1.474	GH	Department of Virus and Microbiological Special Diagnostics	Statens Serum Institut	Copenhagen	Denmark	Aalborg University	Danish Covid-19 Genome Consortium	https://www.gisaid.org/	NA	NA	2021-02-03	NA
hCoV-19/Denmark/DCGC-36547/2021	betacoronavirus	EPI_ISL_927688	NA	2021-01-18	Europe	Denmark	Syddanmark	NA	Europe	Denmark	Syddanmark	genome	29782	Human	unknown	unknown	NA	B.1.177.60	GV	Department of Virus and Microbiological Special Diagnostics	Statens Serum Institut	Copenhagen	Denmark	Aalborg University	Danish Covid-19 Genome Consortium	https://www.gisaid.org/	NA	NA	2021-02-03	NA
hCoV-19/Denmark/DCGC-36546/2021	betacoronavirus	EPI_ISL_927687	NA	2021-01-18	Europe	Denmark	Hovedstaden	NA	Europe	Denmark	Hovedstaden	genome	29782	Human	unknown	unknown	NA	B.1.1	GR	Department of Virus and Microbiological Special Diagnostics	Statens Serum Institut	Copenhagen	Denmark	Aalborg University	Danish Covid-19 Genome Consortium	https://www.gisaid.org/	NA	NA	2021-02-03	NA
hCoV-19/Denmark/DCGC-36545/2021	betacoronavirus	EPI_ISL_927686	NA	2021-01-18	Europe	Denmark	Midtjylland	NA	Europe	Denmark	Midtjylland	genome	29782	Human	unknown	unknown	NA	B.1.177.21	GV	Department of Virus and Microbiological Special Diagnostics	Statens Serum Institut	Copenhagen	Denmark	Aalborg University	Danish Covid-19 Genome Consortium	https://www.gisaid.org/	NA	NA	2021-02-03	NA
hCoV-19/Denmark/DCGC-36544/2020	betacoronavirus	EPI_ISL_927685	NA	2020-12-14	Europe	Denmark	Syddanmark	NA	Europe	Denmark	Syddanmark	genome	29782	Human	unknown	unknown	NA	B.1.160	GH	Department of Virus and Microbiological Special Diagnostics	Statens Serum Institut	Copenhagen	Denmark	Aalborg University	Danish Covid-19 Genome Consortium	https://www.gisaid.org/	NA	NA	2021-02-03	NA
hCoV-19/Denmark/DCGC-36543/2021	betacoronavirus	EPI_ISL_927684	NA	2021-01-18	Europe	Denmark	Syddanmark	NA	Europe	Denmark	Syddanmark	genome	29782	Human	unknown	unknown	NA	B.1.177.12	GV	Department of Virus and Microbiological Special Diagnostics	Statens Serum Institut	Copenhagen	Denmark	Aalborg University	Danish Covid-19 Genome Consortium	https://www.gisaid.org/	NA	NA	2021-02-03	NA
hCoV-19/Denmark/DCGC-36542/2021	betacoronavirus	EPI_ISL_927683	NA	2021-01-25	Europe	Denmark	Sjaelland	NA	Europe	Denmark	Sjaelland	genome	29782	Human	unknown	unknown	NA	B.1.177.86	GV	Department of Virus and Microbiological Special Diagnostics	Statens Serum Institut	Copenhagen	Denmark	Aalborg University	Danish Covid-19 Genome Consortium	https://www.gisaid.org/	NA	NA	2021-02-03	NA
hCoV-19/Denmark/DCGC-36541/2021	betacoronavirus	EPI_ISL_927682	NA	2021-01-11	Europe	Denmark	Hovedstaden	NA	Europe	Denmark	Hovedstaden	genome	29773	Human	unknown	unknown	NA	B.1.160	GH	Department of Virus and Microbiological Special Diagnostics	Statens Serum Institut	Copenhagen	Denmark	Aalborg University	Danish Covid-19 Genome Consortium	https://www.gisaid.org/	NA	NA	2021-02-03	NA
hCoV-19/Denmark/DCGC-36540/2021	betacoronavirus	EPI_ISL_927681	NA	2021-01-18	Europe	Denmark	Hovedstaden	NA	Europe	Denmark	Hovedstaden	genome	29773	Human	unknown	unknown	NA	B.1.177.21	GV	Department of Virus and Microbiological Special Diagnostics	Statens Serum Institut	Copenhagen	Denmark	Aalborg University	Danish Covid-19 Genome Consortium	https://www.gisaid.org/	NA	NA	2021-02-03	NA
hCoV-19/Denmark/DCGC-36539/2021	betacoronavirus	EPI_ISL_927680	NA	2021-01-18	Europe	Denmark	Syddanmark	NA	Europe	Denmark	Syddanmark	genome	29782	Human	unknown	unknown	NA	B.1.177.12	GV	Department of Virus and Microbiological Special Diagnostics	Statens Serum Institut	Copenhagen	Denmark	Aalborg University	Danish Covid-19 Genome Consortium	https://www.gisaid.org/	NA	NA	2021-02-03	NA
hCoV-19/Denmark/DCGC-36538/2020	betacoronavirus	EPI_ISL_927679	NA	2020-12-07	Europe	Denmark	Hovedstaden	NA	Europe	Denmark	Hovedstaden	genome	29782	Human	unknown	unknown	NA	B.1.177.42	GV	Department of Virus and Microbiological Special Diagnostics	Statens Serum Institut	Copenhagen	Denmark	Aalborg University	Danish Covid-19 Genome Consortium	https://www.gisaid.org/	NA	NA	2021-02-03	NA
hCoV-19/Denmark/DCGC-36537/2021	betacoronavirus	EPI_ISL_927678	NA	2021-01-18	Europe	Denmark	Hovedstaden	NA	Europe	Denmark	Hovedstaden	genome	29782	Human	unknown	unknown	NA	B.1.177.21	GV	Department of Virus and Microbiological Special Diagnostics	Statens Serum Institut	Copenhagen	Denmark	Aalborg University	Danish Covid-19 Genome Consortium	https://www.gisaid.org/	NA	NA	2021-02-03	NA
hCoV-19/Denmark/DCGC-36536/2021	betacoronavirus	EPI_ISL_927677	NA	2021-01-18	Europe	Denmark	Syddanmark	NA	Europe	Denmark	Syddanmark	genome	29782	Human	unknown	unknown	NA	B.1.177.12	GV	Department of Virus and Microbiological Special Diagnostics	Statens Serum Institut	Copenhagen	Denmark	Aalborg University	Danish Covid-19 Genome Consortium	https://www.gisaid.org/	NA	NA	2021-02-03	NA
hCoV-19/Denmark/DCGC-36535/2021	betacoronavirus	EPI_ISL_927676	NA	2021-01-18	Europe	Denmark	Nordjylland	NA	Europe	Denmark	Nordjylland	genome	29782	Human	unknown	unknown	NA	B.1.221.3	G	Department of Virus and Microbiological Special Diagnostics	Statens Serum Institut	Copenhagen	Denmark	Aalborg University	Danish Covid-19 Genome Consortium	https://www.gisaid.org/	NA	NA	2021-02-03	NA
hCoV-19/Denmark/DCGC-36534/2021	betacoronavirus	EPI_ISL_927675	NA	2021-01-11	Europe	Denmark	Hovedstaden	NA	Europe	Denmark	Hovedstaden	genome	29782	Human	unknown	unknown	NA	B.1.177.21	GV	Department of Virus and Microbiological Special Diagnostics	Statens Serum Institut	Copenhagen	Denmark	Aalborg University	Danish Covid-19 Genome Consortium	https://www.gisaid.org/	NA	NA	2021-02-03	NA
hCoV-19/Denmark/DCGC-36533/2021	betacoronavirus	EPI_ISL_927674	NA	2021-01-11	Europe	Denmark	Sjaelland	NA	Europe	Denmark	Sjaelland	genome	29782	Human	unknown	unknown	NA	B.1.221	G	Department of Virus and Microbiological Special Diagnostics	Statens Serum Institut	Copenhagen	Denmark	Aalborg University	Danish Covid-19 Genome Consortium	https://www.gisaid.org/	NA	NA	2021-02-03	NA
hCoV-19/Denmark/DCGC-36532/2020	betacoronavirus	EPI_ISL_927673	NA	2020-12-14	Europe	Denmark	Hovedstaden	NA	Europe	Denmark	Hovedstaden	genome	29782	Human	unknown	unknown	NA	B.1.221	G	Department of Virus and Microbiological Special Diagnostics	Statens Serum Institut	Copenhagen	Denmark	Aalborg University	Danish Covid-19 Genome Consortium	https://www.gisaid.org/	NA	NA	2021-02-03	NA
hCoV-19/Denmark/DCGC-36531/2021	betacoronavirus	EPI_ISL_927672	NA	2021-01-18	Europe	Denmark	Sjaelland	NA	Europe	Denmark	Sjaelland	genome	29782	Human	unknown	unknown	NA	B.1.221	G	Department of Virus and Microbiological Special Diagnostics	Statens Serum Institut	Copenhagen	Denmark	Aalborg University	Danish Covid-19 Genome Consortium	https://www.gisaid.org/	NA	NA	2021-02-03	NA
hCoV-19/Denmark/DCGC-36530/2020	betacoronavirus	EPI_ISL_927671	NA	2020-12-28	Europe	Denmark	Hovedstaden	NA	Europe	Denmark	Hovedstaden	genome	29782	Human	unknown	unknown	NA	B.1.177.21	GV	Department of Virus and Microbiological Special Diagnostics	Statens Serum Institut	Copenhagen	Denmark	Aalborg University	Danish Covid-19 Genome Consortium	https://www.gisaid.org/	NA	NA	2021-02-03	NA
hCoV-19/Denmark/DCGC-36529/2021	betacoronavirus	EPI_ISL_927670	NA	2021-01-18	Europe	Denmark	Nordjylland	NA	Europe	Denmark	Nordjylland	genome	29776	Human	unknown	unknown	NA	B.1.258	G	Department of Virus and Microbiological Special Diagnostics	Statens Serum Institut	Copenhagen	Denmark	Aalborg University	Danish Covid-19 Genome Consortium	https://www.gisaid.org/	NA	NA	2021-02-03	NA
hCoV-19/Denmark/DCGC-36528/2021	betacoronavirus	EPI_ISL_927669	NA	2021-01-25	Europe	Denmark	Sjaelland	NA	Europe	Denmark	Sjaelland	genome	29782	Human	unknown	unknown	NA	B.1.177.35	GV	Department of Virus and Microbiological Special Diagnostics	Statens Serum Institut	Copenhagen	Denmark	Aalborg University	Danish Covid-19 Genome Consortium	https://www.gisaid.org/	NA	NA	2021-02-03	NA
hCoV-19/Denmark/DCGC-36527/2021	betacoronavirus	EPI_ISL_927668	NA	2021-01-04	Europe	Denmark	Sjaelland	NA	Europe	Denmark	Sjaelland	genome	29763	Human	unknown	unknown	NA	B.1.1.7	GRY	Department of Virus and Microbiological Special Diagnostics	Statens Serum Institut	Copenhagen	Denmark	Aalborg University	Danish Covid-19 Genome Consortium	https://www.gisaid.org/	NA	NA	2021-02-03	NA
hCoV-19/Denmark/DCGC-36526/2021	betacoronavirus	EPI_ISL_927667	NA	2021-01-18	Europe	Denmark	Hovedstaden	NA	Europe	Denmark	Hovedstaden	genome	29781	Human	unknown	unknown	NA	B.1.160.8	GH	Department of Virus and Microbiological Special Diagnostics	Statens Serum Institut	Copenhagen	Denmark	Aalborg University	Danish Covid-19 Genome Consortium	https://www.gisaid.org/	NA	NA	2021-02-03	NA
hCoV-19/Denmark/DCGC-36525/2021	betacoronavirus	EPI_ISL_927666	NA	2021-01-18	Europe	Denmark	Hovedstaden	NA	Europe	Denmark	Hovedstaden	genome	29782	Human	unknown	unknown	NA	B.1.177.12	GV	Department of Virus and Microbiological Special Diagnostics	Statens Serum Institut	Copenhagen	Denmark	Aalborg University	Danish Covid-19 Genome Consortium	https://www.gisaid.org/	NA	NA	2021-02-03	NA
hCoV-19/Denmark/DCGC-36524/2020	betacoronavirus	EPI_ISL_927665	NA	2020-12-14	Europe	Denmark	Sjaelland	NA	Europe	Denmark	Sjaelland	genome	29782	Human	unknown	unknown	NA	B.1.177.21	GV	Department of Virus and Microbiological Special Diagnostics	Statens Serum Institut	Copenhagen	Denmark	Aalborg University	Danish Covid-19 Genome Consortium	https://www.gisaid.org/	NA	NA	2021-02-03	NA
hCoV-19/Denmark/DCGC-36523/2021	betacoronavirus	EPI_ISL_927664	NA	2021-01-18	Europe	Denmark	Sjaelland	NA	Europe	Denmark	Sjaelland	genome	29782	Human	unknown	unknown	NA	B.1.177.12	GV	Department of Virus and Microbiological Special Diagnostics	Statens Serum Institut	Copenhagen	Denmark	Aalborg University	Danish Covid-19 Genome Consortium	https://www.gisaid.org/	NA	NA	2021-02-03	NA
hCoV-19/Denmark/DCGC-36522/2021	betacoronavirus	EPI_ISL_927663	NA	2021-01-18	Europe	Denmark	Sjaelland	NA	Europe	Denmark	Sjaelland	genome	29776	Human	unknown	unknown	NA	B.1.258.11	G	Department of Virus and Microbiological Special Diagnostics	Statens Serum Institut	Copenhagen	Denmark	Aalborg University	Danish Covid-19 Genome Consortium	https://www.gisaid.org/	NA	NA	2021-02-03	NA
hCoV-19/Denmark/DCGC-36521/2020	betacoronavirus	EPI_ISL_927662	NA	2020-11-23	Europe	Denmark	Hovedstaden	NA	Europe	Denmark	Hovedstaden	genome	29782	Human	unknown	unknown	NA	B.1.177.21	GV	Department of Virus and Microbiological Special Diagnostics	Statens Serum Institut	Copenhagen	Denmark	Aalborg University	Danish Covid-19 Genome Consortium	https://www.gisaid.org/	NA	NA	2021-02-03	NA
hCoV-19/Denmark/DCGC-36520/2021	betacoronavirus	EPI_ISL_927661	NA	2021-01-18	Europe	Denmark	Sjaelland	NA	Europe	Denmark	Sjaelland	genome	29763	Human	unknown	unknown	NA	B.1.1.7	GRY	Department of Virus and Microbiological Special Diagnostics	Statens Serum Institut	Copenhagen	Denmark	Aalborg University	Danish Covid-19 Genome Consortium	https://www.gisaid.org/	NA	NA	2021-02-03	NA
hCoV-19/Denmark/DCGC-36519/2020	betacoronavirus	EPI_ISL_927660	NA	2020-12-14	Europe	Denmark	Hovedstaden	NA	Europe	Denmark	Hovedstaden	genome	29782	Human	unknown	unknown	NA	B.1.177.21	GV	Department of Virus and Microbiological Special Diagnostics	Statens Serum Institut	Copenhagen	Denmark	Aalborg University	Danish Covid-19 Genome Consortium	https://www.gisaid.org/	NA	NA	2021-02-03	NA
hCoV-19/Denmark/DCGC-36518/2021	betacoronavirus	EPI_ISL_927659	NA	2021-01-11	Europe	Denmark	Hovedstaden	NA	Europe	Denmark	Hovedstaden	genome	29782	Human	unknown	unknown	NA	B.1.177.21	GV	Department of Virus and Microbiological Special Diagnostics	Statens Serum Institut	Copenhagen	Denmark	Aalborg University	Danish Covid-19 Genome Consortium	https://www.gisaid.org/	NA	NA	2021-02-03	NA
hCoV-19/Denmark/DCGC-36517/2021	betacoronavirus	EPI_ISL_927658	NA	2021-01-25	Europe	Denmark	Hovedstaden	NA	Europe	Denmark	Hovedstaden	genome	29781	Human	unknown	unknown	NA	B.1.177.21	GV	Department of Virus and Microbiological Special Diagnostics	Statens Serum Institut	Copenhagen	Denmark	Aalborg University	Danish Covid-19 Genome Consortium	https://www.gisaid.org/	NA	NA	2021-02-03	NA
hCoV-19/Denmark/DCGC-36516/2020	betacoronavirus	EPI_ISL_927657	NA	2020-12-28	Europe	Denmark	Hovedstaden	NA	Europe	Denmark	Hovedstaden	genome	29782	Human	unknown	unknown	NA	B.1.177	GV	Department of Virus and Microbiological Special Diagnostics	Statens Serum Institut	Copenhagen	Denmark	Aalborg University	Danish Covid-19 Genome Consortium	https://www.gisaid.org/	NA	NA	2021-02-03	NA
hCoV-19/Denmark/DCGC-36515/2021	betacoronavirus	EPI_ISL_927656	NA	2021-01-18	Europe	Denmark	Hovedstaden	NA	Europe	Denmark	Hovedstaden	genome	29763	Human	unknown	unknown	NA	B.1.1.7	GRY	Department of Virus and Microbiological Special Diagnostics	Statens Serum Institut	Copenhagen	Denmark	Aalborg University	Danish Covid-19 Genome Consortium	https://www.gisaid.org/	NA	NA	2021-02-03	NA
hCoV-19/Denmark/DCGC-36514/2021	betacoronavirus	EPI_ISL_927655	NA	2021-01-18	Europe	Denmark	Midtjylland	NA	Europe	Denmark	Midtjylland	genome	29782	Human	unknown	unknown	NA	B.1.258.16	G	Department of Virus and Microbiological Special Diagnostics	Statens Serum Institut	Copenhagen	Denmark	Aalborg University	Danish Covid-19 Genome Consortium	https://www.gisaid.org/	NA	NA	2021-02-03	NA
hCoV-19/Denmark/DCGC-36513/2021	betacoronavirus	EPI_ISL_927654	NA	2021-01-18	Europe	Denmark	Nordjylland	NA	Europe	Denmark	Nordjylland	genome	29782	Human	unknown	unknown	NA	B.1.221.3	G	Department of Virus and Microbiological Special Diagnostics	Statens Serum Institut	Copenhagen	Denmark	Aalborg University	Danish Covid-19 Genome Consortium	https://www.gisaid.org/	NA	NA	2021-02-03	NA
hCoV-19/Denmark/DCGC-36512/2021	betacoronavirus	EPI_ISL_927653	NA	2021-01-25	Europe	Denmark	Midtjylland	NA	Europe	Denmark	Midtjylland	genome	29782	Human	unknown	unknown	NA	B.1.177.12	GV	Department of Virus and Microbiological Special Diagnostics	Statens Serum Institut	Copenhagen	Denmark	Aalborg University	Danish Covid-19 Genome Consortium	https://www.gisaid.org/	NA	NA	2021-02-03	NA
hCoV-19/Denmark/DCGC-36511/2020	betacoronavirus	EPI_ISL_927652	NA	2020-12-28	Europe	Denmark	Sjaelland	NA	Europe	Denmark	Sjaelland	genome	29776	Human	unknown	unknown	NA	B.1.258	G	Department of Virus and Microbiological Special Diagnostics	Statens Serum Institut	Copenhagen	Denmark	Aalborg University	Danish Covid-19 Genome Consortium	https://www.gisaid.org/	NA	NA	2021-02-03	NA
hCoV-19/Denmark/DCGC-36510/2020	betacoronavirus	EPI_ISL_927651	NA	2020-12-07	Europe	Denmark	Sjaelland	NA	Europe	Denmark	Sjaelland	genome	29782	Human	unknown	unknown	NA	B.1.177.21	GV	Department of Virus and Microbiological Special Diagnostics	Statens Serum Institut	Copenhagen	Denmark	Aalborg University	Danish Covid-19 Genome Consortium	https://www.gisaid.org/	NA	NA	2021-02-03	NA
hCoV-19/Denmark/DCGC-36509/2021	betacoronavirus	EPI_ISL_927650	NA	2021-01-18	Europe	Denmark	Nordjylland	NA	Europe	Denmark	Nordjylland	genome	29781	Human	unknown	unknown	NA	B.1.1	GR	Department of Virus and Microbiological Special Diagnostics	Statens Serum Institut	Copenhagen	Denmark	Aalborg University	Danish Covid-19 Genome Consortium	https://www.gisaid.org/	NA	NA	2021-02-03	NA
hCoV-19/Denmark/DCGC-36508/2021	betacoronavirus	EPI_ISL_927649	NA	2021-01-18	Europe	Denmark	Hovedstaden	NA	Europe	Denmark	Hovedstaden	genome	29783	Human	unknown	unknown	NA	B.1.177.42	GV	Department of Virus and Microbiological Special Diagnostics	Statens Serum Institut	Copenhagen	Denmark	Aalborg University	Danish Covid-19 Genome Consortium	https://www.gisaid.org/	NA	NA	2021-02-03	NA
hCoV-19/Denmark/DCGC-36507/2021	betacoronavirus	EPI_ISL_927648	NA	2021-01-25	Europe	Denmark	Hovedstaden	NA	Europe	Denmark	Hovedstaden	genome	29782	Human	unknown	unknown	NA	B.1.177.21	GV	Department of Virus and Microbiological Special Diagnostics	Statens Serum Institut	Copenhagen	Denmark	Aalborg University	Danish Covid-19 Genome Consortium	https://www.gisaid.org/	NA	NA	2021-02-03	NA
hCoV-19/Denmark/DCGC-36506/2021	betacoronavirus	EPI_ISL_927647	NA	2021-01-18	Europe	Denmark	Hovedstaden	NA	Europe	Denmark	Hovedstaden	genome	29763	Human	unknown	unknown	NA	B.1.1.7	GRY	Department of Virus and Microbiological Special Diagnostics	Statens Serum Institut	Copenhagen	Denmark	Aalborg University	Danish Covid-19 Genome Consortium	https://www.gisaid.org/	NA	NA	2021-02-03	NA
hCoV-19/Denmark/DCGC-36505/2021	betacoronavirus	EPI_ISL_927646	NA	2021-01-18	Europe	Denmark	Hovedstaden	NA	Europe	Denmark	Hovedstaden	genome	29782	Human	unknown	unknown	NA	B.1.177.21	GV	Department of Virus and Microbiological Special Diagnostics	Statens Serum Institut	Copenhagen	Denmark	Aalborg University	Danish Covid-19 Genome Consortium	https://www.gisaid.org/	NA	NA	2021-02-03	NA
hCoV-19/Denmark/DCGC-36504/2021	betacoronavirus	EPI_ISL_927645	NA	2021-01-18	Europe	Denmark	Hovedstaden	NA	Europe	Denmark	Hovedstaden	genome	29782	Human	unknown	unknown	NA	B.1.177.21	GV	Department of Virus and Microbiological Special Diagnostics	Statens Serum Institut	Copenhagen	Denmark	Aalborg University	Danish Covid-19 Genome Consortium	https://www.gisaid.org/	NA	NA	2021-02-03	NA
hCoV-19/Denmark/DCGC-36503/2021	betacoronavirus	EPI_ISL_927644	NA	2021-01-25	Europe	Denmark	Sjaelland	NA	Europe	Denmark	Sjaelland	genome	29782	Human	unknown	unknown	NA	B.1.177.21	GV	Department of Virus and Microbiological Special Diagnostics	Statens Serum Institut	Copenhagen	Denmark	Aalborg University	Danish Covid-19 Genome Consortium	https://www.gisaid.org/	NA	NA	2021-02-03	NA
hCoV-19/Denmark/DCGC-36502/2021	betacoronavirus	EPI_ISL_927643	NA	2021-01-25	Europe	Denmark	Midtjylland	NA	Europe	Denmark	Midtjylland	genome	29782	Human	unknown	unknown	NA	B.1.177.12	GV	Department of Virus and Microbiological Special Diagnostics	Statens Serum Institut	Copenhagen	Denmark	Aalborg University	Danish Covid-19 Genome Consortium	https://www.gisaid.org/	NA	NA	2021-02-03	NA
hCoV-19/Denmark/DCGC-36501/2021	betacoronavirus	EPI_ISL_927642	NA	2021-01-18	Europe	Denmark	Sjaelland	NA	Europe	Denmark	Sjaelland	genome	29781	Human	unknown	unknown	NA	B.1.221	G	Department of Virus and Microbiological Special Diagnostics	Statens Serum Institut	Copenhagen	Denmark	Aalborg University	Danish Covid-19 Genome Consortium	https://www.gisaid.org/	NA	NA	2021-02-03	NA
hCoV-19/Denmark/DCGC-36500/2021	betacoronavirus	EPI_ISL_927641	NA	2021-01-25	Europe	Denmark	Hovedstaden	NA	Europe	Denmark	Hovedstaden	genome	29763	Human	unknown	unknown	NA	B.1.1.7	GRY	Department of Virus and Microbiological Special Diagnostics	Statens Serum Institut	Copenhagen	Denmark	Aalborg University	Danish Covid-19 Genome Consortium	https://www.gisaid.org/	NA	NA	2021-02-03	NA
hCoV-19/Denmark/DCGC-36499/2021	betacoronavirus	EPI_ISL_927640	NA	2021-01-18	Europe	Denmark	Syddanmark	NA	Europe	Denmark	Syddanmark	genome	29782	Human	unknown	unknown	NA	B.1.177.12	GV	Department of Virus and Microbiological Special Diagnostics	Statens Serum Institut	Copenhagen	Denmark	Aalborg University	Danish Covid-19 Genome Consortium	https://www.gisaid.org/	NA	NA	2021-02-03	NA
hCoV-19/Denmark/DCGC-36498/2021	betacoronavirus	EPI_ISL_927639	NA	2021-01-04	Europe	Denmark	Hovedstaden	NA	Europe	Denmark	Hovedstaden	genome	29782	Human	unknown	unknown	NA	B.1.177	GV	Department of Virus and Microbiological Special Diagnostics	Statens Serum Institut	Copenhagen	Denmark	Aalborg University	Danish Covid-19 Genome Consortium	https://www.gisaid.org/	NA	NA	2021-02-03	NA
hCoV-19/Denmark/DCGC-36497/2021	betacoronavirus	EPI_ISL_927638	NA	2021-01-18	Europe	Denmark	Syddanmark	NA	Europe	Denmark	Syddanmark	genome	29782	Human	unknown	unknown	NA	B.1	G	Department of Virus and Microbiological Special Diagnostics	Statens Serum Institut	Copenhagen	Denmark	Aalborg University	Danish Covid-19 Genome Consortium	https://www.gisaid.org/	NA	NA	2021-02-03	NA
hCoV-19/Denmark/DCGC-36496/2020	betacoronavirus	EPI_ISL_927637	NA	2020-12-14	Europe	Denmark	Syddanmark	NA	Europe	Denmark	Syddanmark	genome	29782	Human	unknown	unknown	NA	B.1.1.433	GR	Department of Virus and Microbiological Special Diagnostics	Statens Serum Institut	Copenhagen	Denmark	Aalborg University	Danish Covid-19 Genome Consortium	https://www.gisaid.org/	NA	NA	2021-02-03	NA
hCoV-19/Denmark/DCGC-36495/2021	betacoronavirus	EPI_ISL_927636	NA	2021-01-25	Europe	Denmark	Nordjylland	NA	Europe	Denmark	Nordjylland	genome	29782	Human	unknown	unknown	NA	B.1.221.3	G	Department of Virus and Microbiological Special Diagnostics	Statens Serum Institut	Copenhagen	Denmark	Aalborg University	Danish Covid-19 Genome Consortium	https://www.gisaid.org/	NA	NA	2021-02-03	NA
hCoV-19/Denmark/DCGC-36494/2021	betacoronavirus	EPI_ISL_927635	NA	2021-01-18	Europe	Denmark	Hovedstaden	NA	Europe	Denmark	Hovedstaden	genome	29782	Human	unknown	unknown	NA	B.1.177.60	GV	Department of Virus and Microbiological Special Diagnostics	Statens Serum Institut	Copenhagen	Denmark	Aalborg University	Danish Covid-19 Genome Consortium	https://www.gisaid.org/	NA	NA	2021-02-03	NA
hCoV-19/Denmark/DCGC-36493/2021	betacoronavirus	EPI_ISL_927634	NA	2021-01-25	Europe	Denmark	Sjaelland	NA	Europe	Denmark	Sjaelland	genome	29763	Human	unknown	unknown	NA	B.1.1.7	GRY	Department of Virus and Microbiological Special Diagnostics	Statens Serum Institut	Copenhagen	Denmark	Aalborg University	Danish Covid-19 Genome Consortium	https://www.gisaid.org/	NA	NA	2021-02-03	NA
hCoV-19/Denmark/DCGC-36492/2021	betacoronavirus	EPI_ISL_927633	NA	2021-01-25	Europe	Denmark	Sjaelland	NA	Europe	Denmark	Sjaelland	genome	29763	Human	unknown	unknown	NA	B.1.1.7	GRY	Department of Virus and Microbiological Special Diagnostics	Statens Serum Institut	Copenhagen	Denmark	Aalborg University	Danish Covid-19 Genome Consortium	https://www.gisaid.org/	NA	NA	2021-02-03	NA
hCoV-19/Denmark/DCGC-36491/2021	betacoronavirus	EPI_ISL_927632	NA	2021-01-18	Europe	Denmark	Syddanmark	NA	Europe	Denmark	Syddanmark	genome	29776	Human	unknown	unknown	NA	B.1.258	G	Department of Virus and Microbiological Special Diagnostics	Statens Serum Institut	Copenhagen	Denmark	Aalborg University	Danish Covid-19 Genome Consortium	https://www.gisaid.org/	NA	NA	2021-02-03	NA
hCoV-19/Denmark/DCGC-36490/2021	betacoronavirus	EPI_ISL_927631	NA	2021-01-18	Europe	Denmark	Hovedstaden	NA	Europe	Denmark	Hovedstaden	genome	29782	Human	unknown	unknown	NA	B.1.177.21	GV	Department of Virus and Microbiological Special Diagnostics	Statens Serum Institut	Copenhagen	Denmark	Aalborg University	Danish Covid-19 Genome Consortium	https://www.gisaid.org/	NA	NA	2021-02-03	NA
hCoV-19/Denmark/DCGC-36489/2021	betacoronavirus	EPI_ISL_927630	NA	2021-01-11	Europe	Denmark	Nordjylland	NA	Europe	Denmark	Nordjylland	genome	29782	Human	unknown	unknown	NA	B.1.221.3	G	Department of Virus and Microbiological Special Diagnostics	Statens Serum Institut	Copenhagen	Denmark	Aalborg University	Danish Covid-19 Genome Consortium	https://www.gisaid.org/	NA	NA	2021-02-03	NA
hCoV-19/Denmark/DCGC-36488/2021	betacoronavirus	EPI_ISL_927629	NA	2021-01-18	Europe	Denmark	Sjaelland	NA	Europe	Denmark	Sjaelland	genome	29782	Human	unknown	unknown	NA	B.1.177.21	GV	Department of Virus and Microbiological Special Diagnostics	Statens Serum Institut	Copenhagen	Denmark	Aalborg University	Danish Covid-19 Genome Consortium	https://www.gisaid.org/	NA	NA	2021-02-03	NA
hCoV-19/Denmark/DCGC-36487/2021	betacoronavirus	EPI_ISL_927628	NA	2021-01-25	Europe	Denmark	Hovedstaden	NA	Europe	Denmark	Hovedstaden	genome	29782	Human	unknown	unknown	NA	B.1.177.21	GV	Department of Virus and Microbiological Special Diagnostics	Statens Serum Institut	Copenhagen	Denmark	Aalborg University	Danish Covid-19 Genome Consortium	https://www.gisaid.org/	NA	NA	2021-02-03	NA
hCoV-19/Denmark/DCGC-36486/2020	betacoronavirus	EPI_ISL_927627	NA	2020-12-14	Europe	Denmark	Nordjylland	NA	Europe	Denmark	Nordjylland	genome	28861	Human	unknown	unknown	NA	B.1.1.298	GR	Department of Virus and Microbiological Special Diagnostics	Statens Serum Institut	Copenhagen	Denmark	Aalborg University	Danish Covid-19 Genome Consortium	https://www.gisaid.org/	NA	NA	2021-02-03	NA
hCoV-19/Denmark/DCGC-36485/2020	betacoronavirus	EPI_ISL_927626	NA	2020-12-28	Europe	Denmark	Hovedstaden	NA	Europe	Denmark	Hovedstaden	genome	29776	Human	unknown	unknown	NA	B.1.258.11	G	Department of Virus and Microbiological Special Diagnostics	Statens Serum Institut	Copenhagen	Denmark	Aalborg University	Danish Covid-19 Genome Consortium	https://www.gisaid.org/	NA	NA	2021-02-03	NA
hCoV-19/Denmark/DCGC-36484/2021	betacoronavirus	EPI_ISL_927625	NA	2021-01-18	Europe	Denmark	Midtjylland	NA	Europe	Denmark	Midtjylland	genome	29782	Human	unknown	unknown	NA	B.1.177	GV	Department of Virus and Microbiological Special Diagnostics	Statens Serum Institut	Copenhagen	Denmark	Aalborg University	Danish Covid-19 Genome Consortium	https://www.gisaid.org/	NA	NA	2021-02-03	NA
hCoV-19/Denmark/DCGC-36483/2020	betacoronavirus	EPI_ISL_927624	NA	2020-12-14	Europe	Denmark	Hovedstaden	NA	Europe	Denmark	Hovedstaden	genome	29782	Human	unknown	unknown	NA	B.1.160	GH	Department of Virus and Microbiological Special Diagnostics	Statens Serum Institut	Copenhagen	Denmark	Aalborg University	Danish Covid-19 Genome Consortium	https://www.gisaid.org/	NA	NA	2021-02-03	NA
hCoV-19/Denmark/DCGC-36482/2021	betacoronavirus	EPI_ISL_927623	NA	2021-01-25	Europe	Denmark	Midtjylland	NA	Europe	Denmark	Midtjylland	genome	29776	Human	unknown	unknown	NA	B.1.258.9	G	Department of Virus and Microbiological Special Diagnostics	Statens Serum Institut	Copenhagen	Denmark	Aalborg University	Danish Covid-19 Genome Consortium	https://www.gisaid.org/	NA	NA	2021-02-03	NA
hCoV-19/Denmark/DCGC-36481/2021	betacoronavirus	EPI_ISL_927622	NA	2021-01-11	Europe	Denmark	Sjaelland	NA	Europe	Denmark	Sjaelland	genome	29782	Human	unknown	unknown	NA	B.1.258.16	G	Department of Virus and Microbiological Special Diagnostics	Statens Serum Institut	Copenhagen	Denmark	Aalborg University	Danish Covid-19 Genome Consortium	https://www.gisaid.org/	NA	NA	2021-02-03	NA
hCoV-19/Denmark/DCGC-36480/2020	betacoronavirus	EPI_ISL_927621	NA	2020-11-02	Europe	Denmark	Midtjylland	NA	Europe	Denmark	Midtjylland	genome	29782	Human	unknown	unknown	NA	B.1	GH	Department of Virus and Microbiological Special Diagnostics	Statens Serum Institut	Copenhagen	Denmark	Aalborg University	Danish Covid-19 Genome Consortium	https://www.gisaid.org/	NA	NA	2021-02-03	NA
hCoV-19/Denmark/DCGC-36479/2021	betacoronavirus	EPI_ISL_927620	NA	2021-01-18	Europe	Denmark	Syddanmark	NA	Europe	Denmark	Syddanmark	genome	29782	Human	unknown	unknown	NA	B.1.177	GV	Department of Virus and Microbiological Special Diagnostics	Statens Serum Institut	Copenhagen	Denmark	Aalborg University	Danish Covid-19 Genome Consortium	https://www.gisaid.org/	NA	NA	2021-02-03	NA
hCoV-19/Denmark/DCGC-36478/2021	betacoronavirus	EPI_ISL_927619	NA	2021-01-18	Europe	Denmark	Sjaelland	NA	Europe	Denmark	Sjaelland	genome	29763	Human	unknown	unknown	NA	B.1.1.7	GRY	Department of Virus and Microbiological Special Diagnostics	Statens Serum Institut	Copenhagen	Denmark	Aalborg University	Danish Covid-19 Genome Consortium	https://www.gisaid.org/	NA	NA	2021-02-03	NA
hCoV-19/Denmark/DCGC-36477/2021	betacoronavirus	EPI_ISL_927618	NA	2021-01-18	Europe	Denmark	Sjaelland	NA	Europe	Denmark	Sjaelland	genome	29782	Human	unknown	unknown	NA	B.1.177.21	GV	Department of Virus and Microbiological Special Diagnostics	Statens Serum Institut	Copenhagen	Denmark	Aalborg University	Danish Covid-19 Genome Consortium	https://www.gisaid.org/	NA	NA	2021-02-03	NA
hCoV-19/Denmark/DCGC-36476/2021	betacoronavirus	EPI_ISL_927617	NA	2021-01-25	Europe	Denmark	Sjaelland	NA	Europe	Denmark	Sjaelland	genome	29782	Human	unknown	unknown	NA	B.1.177.21	GV	Department of Virus and Microbiological Special Diagnostics	Statens Serum Institut	Copenhagen	Denmark	Aalborg University	Danish Covid-19 Genome Consortium	https://www.gisaid.org/	NA	NA	2021-02-03	NA
hCoV-19/Denmark/DCGC-36475/2021	betacoronavirus	EPI_ISL_927616	NA	2021-01-25	Europe	Denmark	Hovedstaden	NA	Europe	Denmark	Hovedstaden	genome	29762	Human	unknown	unknown	NA	B.1.177.21	GV	Department of Virus and Microbiological Special Diagnostics	Statens Serum Institut	Copenhagen	Denmark	Aalborg University	Danish Covid-19 Genome Consortium	https://www.gisaid.org/	NA	NA	2021-02-03	NA
hCoV-19/Denmark/DCGC-36474/2021	betacoronavirus	EPI_ISL_927615	NA	2021-01-25	Europe	Denmark	Nordjylland	NA	Europe	Denmark	Nordjylland	genome	29782	Human	unknown	unknown	NA	B.1.177.42	GV	Department of Virus and Microbiological Special Diagnostics	Statens Serum Institut	Copenhagen	Denmark	Aalborg University	Danish Covid-19 Genome Consortium	https://www.gisaid.org/	NA	NA	2021-02-03	NA
hCoV-19/Denmark/DCGC-36473/2021	betacoronavirus	EPI_ISL_927614	NA	2021-01-04	Europe	Denmark	Sjaelland	NA	Europe	Denmark	Sjaelland	genome	29782	Human	unknown	unknown	NA	B.1.36.25	GH	Department of Virus and Microbiological Special Diagnostics	Statens Serum Institut	Copenhagen	Denmark	Aalborg University	Danish Covid-19 Genome Consortium	https://www.gisaid.org/	NA	NA	2021-02-03	NA
hCoV-19/Denmark/DCGC-36472/2021	betacoronavirus	EPI_ISL_927613	NA	2021-01-11	Europe	Denmark	Nordjylland	NA	Europe	Denmark	Nordjylland	genome	29782	Human	unknown	unknown	NA	B.1.221.3	G	Department of Virus and Microbiological Special Diagnostics	Statens Serum Institut	Copenhagen	Denmark	Aalborg University	Danish Covid-19 Genome Consortium	https://www.gisaid.org/	NA	NA	2021-02-03	NA
hCoV-19/Denmark/DCGC-36471/2021	betacoronavirus	EPI_ISL_927612	NA	2021-01-25	Europe	Denmark	Sjaelland	NA	Europe	Denmark	Sjaelland	genome	29765	Human	unknown	unknown	NA	B.1.1.7	GRY	Department of Virus and Microbiological Special Diagnostics	Statens Serum Institut	Copenhagen	Denmark	Aalborg University	Danish Covid-19 Genome Consortium	https://www.gisaid.org/	NA	NA	2021-02-03	NA
hCoV-19/Denmark/DCGC-36470/2021	betacoronavirus	EPI_ISL_927611	NA	2021-01-18	Europe	Denmark	Syddanmark	NA	Europe	Denmark	Syddanmark	genome	29782	Human	unknown	unknown	NA	B.1.177	GV	Department of Virus and Microbiological Special Diagnostics	Statens Serum Institut	Copenhagen	Denmark	Aalborg University	Danish Covid-19 Genome Consortium	https://www.gisaid.org/	NA	NA	2021-02-03	NA
hCoV-19/Denmark/DCGC-36469/2021	betacoronavirus	EPI_ISL_927610	NA	2021-01-25	Europe	Denmark	Hovedstaden	NA	Europe	Denmark	Hovedstaden	genome	29782	Human	unknown	unknown	NA	B.1.177.12	GV	Department of Virus and Microbiological Special Diagnostics	Statens Serum Institut	Copenhagen	Denmark	Aalborg University	Danish Covid-19 Genome Consortium	https://www.gisaid.org/	NA	NA	2021-02-03	NA
hCoV-19/Denmark/DCGC-36468/2021	betacoronavirus	EPI_ISL_927609	NA	2021-01-18	Europe	Denmark	Sjaelland	NA	Europe	Denmark	Sjaelland	genome	29782	Human	unknown	unknown	NA	B.1.258	G	Department of Virus and Microbiological Special Diagnostics	Statens Serum Institut	Copenhagen	Denmark	Aalborg University	Danish Covid-19 Genome Consortium	https://www.gisaid.org/	NA	NA	2021-02-03	NA
hCoV-19/Denmark/DCGC-36467/2021	betacoronavirus	EPI_ISL_927608	NA	2021-01-25	Europe	Denmark	Hovedstaden	NA	Europe	Denmark	Hovedstaden	genome	29782	Human	unknown	unknown	NA	B.1.221.3	G	Department of Virus and Microbiological Special Diagnostics	Statens Serum Institut	Copenhagen	Denmark	Aalborg University	Danish Covid-19 Genome Consortium	https://www.gisaid.org/	NA	NA	2021-02-03	NA
hCoV-19/Denmark/DCGC-36466/2021	betacoronavirus	EPI_ISL_927607	NA	2021-01-18	Europe	Denmark	Nordjylland	NA	Europe	Denmark	Nordjylland	genome	29782	Human	unknown	unknown	NA	B.1.36	GH	Department of Virus and Microbiological Special Diagnostics	Statens Serum Institut	Copenhagen	Denmark	Aalborg University	Danish Covid-19 Genome Consortium	https://www.gisaid.org/	NA	NA	2021-02-03	NA
hCoV-19/Denmark/DCGC-36465/2021	betacoronavirus	EPI_ISL_927606	NA	2021-01-18	Europe	Denmark	Hovedstaden	NA	Europe	Denmark	Hovedstaden	genome	29782	Human	unknown	unknown	NA	B.1.177.21	GV	Department of Virus and Microbiological Special Diagnostics	Statens Serum Institut	Copenhagen	Denmark	Aalborg University	Danish Covid-19 Genome Consortium	https://www.gisaid.org/	NA	NA	2021-02-03	NA
hCoV-19/Denmark/DCGC-36464/2021	betacoronavirus	EPI_ISL_927605	NA	2021-01-18	Europe	Denmark		NA	Europe	Denmark		genome	29782	Human	unknown	unknown	NA	B.1.177	GV	Department of Virus and Microbiological Special Diagnostics	Statens Serum Institut	Copenhagen	Denmark	Aalborg University	Danish Covid-19 Genome Consortium	https://www.gisaid.org/	NA	NA	2021-02-03	NA
hCoV-19/Denmark/DCGC-36463/2021	betacoronavirus	EPI_ISL_927604	NA	2021-01-18	Europe	Denmark	Hovedstaden	NA	Europe	Denmark	Hovedstaden	genome	29773	Human	unknown	unknown	NA	B.1.177.21	GV	Department of Virus and Microbiological Special Diagnostics	Statens Serum Institut	Copenhagen	Denmark	Aalborg University	Danish Covid-19 Genome Consortium	https://www.gisaid.org/	NA	NA	2021-02-03	NA
hCoV-19/Denmark/DCGC-36462/2020	betacoronavirus	EPI_ISL_927603	NA	2020-11-16	Europe	Denmark	Syddanmark	NA	Europe	Denmark	Syddanmark	genome	29782	Human	unknown	unknown	NA	B.1.88.1	G	Department of Virus and Microbiological Special Diagnostics	Statens Serum Institut	Copenhagen	Denmark	Aalborg University	Danish Covid-19 Genome Consortium	https://www.gisaid.org/	NA	NA	2021-02-03	NA
hCoV-19/Denmark/DCGC-36461/2020	betacoronavirus	EPI_ISL_927602	NA	2020-12-28	Europe	Denmark	Hovedstaden	NA	Europe	Denmark	Hovedstaden	genome	29782	Human	unknown	unknown	NA	B.1.177.12	GV	Department of Virus and Microbiological Special Diagnostics	Statens Serum Institut	Copenhagen	Denmark	Aalborg University	Danish Covid-19 Genome Consortium	https://www.gisaid.org/	NA	NA	2021-02-03	NA
hCoV-19/Denmark/DCGC-36460/2021	betacoronavirus	EPI_ISL_927601	NA	2021-01-04	Europe	Denmark	Hovedstaden	NA	Europe	Denmark	Hovedstaden	genome	29782	Human	unknown	unknown	NA	B.1.177.21	GV	Department of Virus and Microbiological Special Diagnostics	Statens Serum Institut	Copenhagen	Denmark	Aalborg University	Danish Covid-19 Genome Consortium	https://www.gisaid.org/	NA	NA	2021-02-03	NA
hCoV-19/Denmark/DCGC-36459/2021	betacoronavirus	EPI_ISL_927600	NA	2021-01-25	Europe	Denmark	Hovedstaden	NA	Europe	Denmark	Hovedstaden	genome	29782	Human	unknown	unknown	NA	B.1.221	G	Department of Virus and Microbiological Special Diagnostics	Statens Serum Institut	Copenhagen	Denmark	Aalborg University	Danish Covid-19 Genome Consortium	https://www.gisaid.org/	NA	NA	2021-02-03	NA
hCoV-19/Denmark/DCGC-36458/2021	betacoronavirus	EPI_ISL_927599	NA	2021-01-25	Europe	Denmark	Hovedstaden	NA	Europe	Denmark	Hovedstaden	genome	29782	Human	unknown	unknown	NA	B.1.177.21	GV	Department of Virus and Microbiological Special Diagnostics	Statens Serum Institut	Copenhagen	Denmark	Aalborg University	Danish Covid-19 Genome Consortium	https://www.gisaid.org/	NA	NA	2021-02-03	NA
hCoV-19/Denmark/DCGC-36457/2021	betacoronavirus	EPI_ISL_927598	NA	2021-01-25	Europe	Denmark	Hovedstaden	NA	Europe	Denmark	Hovedstaden	genome	29782	Human	unknown	unknown	NA	B.1.177	GV	Department of Virus and Microbiological Special Diagnostics	Statens Serum Institut	Copenhagen	Denmark	Aalborg University	Danish Covid-19 Genome Consortium	https://www.gisaid.org/	NA	NA	2021-02-03	NA
hCoV-19/Denmark/DCGC-36456/2021	betacoronavirus	EPI_ISL_927597	NA	2021-01-18	Europe	Denmark	Syddanmark	NA	Europe	Denmark	Syddanmark	genome	29782	Human	unknown	unknown	NA	B.1.177.12	GV	Department of Virus and Microbiological Special Diagnostics	Statens Serum Institut	Copenhagen	Denmark	Aalborg University	Danish Covid-19 Genome Consortium	https://www.gisaid.org/	NA	NA	2021-02-03	NA
hCoV-19/Denmark/DCGC-36455/2021	betacoronavirus	EPI_ISL_927596	NA	2021-01-11	Europe	Denmark	Sjaelland	NA	Europe	Denmark	Sjaelland	genome	29782	Human	unknown	unknown	NA	B.1.177.12	GV	Department of Virus and Microbiological Special Diagnostics	Statens Serum Institut	Copenhagen	Denmark	Aalborg University	Danish Covid-19 Genome Consortium	https://www.gisaid.org/	NA	NA	2021-02-03	NA
hCoV-19/Denmark/DCGC-36454/2020	betacoronavirus	EPI_ISL_927595	NA	2020-12-07	Europe	Denmark	Syddanmark	NA	Europe	Denmark	Syddanmark	genome	29776	Human	unknown	unknown	NA	B.1.258.11	G	Department of Virus and Microbiological Special Diagnostics	Statens Serum Institut	Copenhagen	Denmark	Aalborg University	Danish Covid-19 Genome Consortium	https://www.gisaid.org/	NA	NA	2021-02-03	NA
hCoV-19/Denmark/DCGC-36453/2021	betacoronavirus	EPI_ISL_927594	NA	2021-01-18	Europe	Denmark	Syddanmark	NA	Europe	Denmark	Syddanmark	genome	29782	Human	unknown	unknown	NA	B.1.177.21	GV	Department of Virus and Microbiological Special Diagnostics	Statens Serum Institut	Copenhagen	Denmark	Aalborg University	Danish Covid-19 Genome Consortium	https://www.gisaid.org/	NA	NA	2021-02-03	NA
hCoV-19/Denmark/DCGC-36452/2020	betacoronavirus	EPI_ISL_927593	NA	2020-12-14	Europe	Denmark	Hovedstaden	NA	Europe	Denmark	Hovedstaden	genome	29776	Human	unknown	unknown	NA	B.1.258.11	G	Department of Virus and Microbiological Special Diagnostics	Statens Serum Institut	Copenhagen	Denmark	Aalborg University	Danish Covid-19 Genome Consortium	https://www.gisaid.org/	NA	NA	2021-02-03	NA
hCoV-19/Denmark/DCGC-36451/2021	betacoronavirus	EPI_ISL_927592	NA	2021-01-18	Europe	Denmark	Hovedstaden	NA	Europe	Denmark	Hovedstaden	genome	29763	Human	unknown	unknown	NA	B.1.1.7	GRY	Department of Virus and Microbiological Special Diagnostics	Statens Serum Institut	Copenhagen	Denmark	Aalborg University	Danish Covid-19 Genome Consortium	https://www.gisaid.org/	NA	NA	2021-02-03	NA
hCoV-19/Denmark/DCGC-36450/2021	betacoronavirus	EPI_ISL_927591	NA	2021-01-18	Europe	Denmark	Hovedstaden	NA	Europe	Denmark	Hovedstaden	genome	29782	Human	unknown	unknown	NA	B.1.177.21	GV	Department of Virus and Microbiological Special Diagnostics	Statens Serum Institut	Copenhagen	Denmark	Aalborg University	Danish Covid-19 Genome Consortium	https://www.gisaid.org/	NA	NA	2021-02-03	NA
hCoV-19/Denmark/DCGC-36449/2021	betacoronavirus	EPI_ISL_927590	NA	2021-01-18	Europe	Denmark	Syddanmark	NA	Europe	Denmark	Syddanmark	genome	29782	Human	unknown	unknown	NA	B.1	G	Department of Virus and Microbiological Special Diagnostics	Statens Serum Institut	Copenhagen	Denmark	Aalborg University	Danish Covid-19 Genome Consortium	https://www.gisaid.org/	NA	NA	2021-02-03	NA
hCoV-19/Denmark/DCGC-36448/2021	betacoronavirus	EPI_ISL_927589	NA	2021-01-25	Europe	Denmark	Hovedstaden	NA	Europe	Denmark	Hovedstaden	genome	29782	Human	unknown	unknown	NA	B.1.177.21	GV	Department of Virus and Microbiological Special Diagnostics	Statens Serum Institut	Copenhagen	Denmark	Aalborg University	Danish Covid-19 Genome Consortium	https://www.gisaid.org/	NA	NA	2021-02-03	NA
hCoV-19/Denmark/DCGC-36447/2021	betacoronavirus	EPI_ISL_927588	NA	2021-01-18	Europe	Denmark	Nordjylland	NA	Europe	Denmark	Nordjylland	genome	29782	Human	unknown	unknown	NA	AB.1	GH	Department of Virus and Microbiological Special Diagnostics	Statens Serum Institut	Copenhagen	Denmark	Aalborg University	Danish Covid-19 Genome Consortium	https://www.gisaid.org/	NA	NA	2021-02-03	NA
hCoV-19/Denmark/DCGC-36446/2021	betacoronavirus	EPI_ISL_927587	NA	2021-01-25	Europe	Denmark	Hovedstaden	NA	Europe	Denmark	Hovedstaden	genome	29782	Human	unknown	unknown	NA	B.1.177.86	GV	Department of Virus and Microbiological Special Diagnostics	Statens Serum Institut	Copenhagen	Denmark	Aalborg University	Danish Covid-19 Genome Consortium	https://www.gisaid.org/	NA	NA	2021-02-03	NA
hCoV-19/Denmark/DCGC-36445/2021	betacoronavirus	EPI_ISL_927586	NA	2021-01-18	Europe	Denmark	Hovedstaden	NA	Europe	Denmark	Hovedstaden	genome	29782	Human	unknown	unknown	NA	B.1.177.41	GV	Department of Virus and Microbiological Special Diagnostics	Statens Serum Institut	Copenhagen	Denmark	Aalborg University	Danish Covid-19 Genome Consortium	https://www.gisaid.org/	NA	NA	2021-02-03	NA
hCoV-19/Denmark/DCGC-36444/2021	betacoronavirus	EPI_ISL_927585	NA	2021-01-18	Europe	Denmark	Syddanmark	NA	Europe	Denmark	Syddanmark	genome	29782	Human	unknown	unknown	NA	B.1.258	G	Department of Virus and Microbiological Special Diagnostics	Statens Serum Institut	Copenhagen	Denmark	Aalborg University	Danish Covid-19 Genome Consortium	https://www.gisaid.org/	NA	NA	2021-02-03	NA
hCoV-19/Denmark/DCGC-36443/2021	betacoronavirus	EPI_ISL_927584	NA	2021-01-18	Europe	Denmark	Syddanmark	NA	Europe	Denmark	Syddanmark	genome	29763	Human	unknown	unknown	NA	B.1.1.7	GRY	Department of Virus and Microbiological Special Diagnostics	Statens Serum Institut	Copenhagen	Denmark	Aalborg University	Danish Covid-19 Genome Consortium	https://www.gisaid.org/	NA	NA	2021-02-03	NA
hCoV-19/Denmark/DCGC-36442/2021	betacoronavirus	EPI_ISL_927583	NA	2021-01-18	Europe	Denmark	Nordjylland	NA	Europe	Denmark	Nordjylland	genome	29782	Human	unknown	unknown	NA	B.1.177.77	GV	Department of Virus and Microbiological Special Diagnostics	Statens Serum Institut	Copenhagen	Denmark	Aalborg University	Danish Covid-19 Genome Consortium	https://www.gisaid.org/	NA	NA	2021-02-03	NA
hCoV-19/Denmark/DCGC-36441/2021	betacoronavirus	EPI_ISL_927582	NA	2021-01-18	Europe	Denmark	Midtjylland	NA	Europe	Denmark	Midtjylland	genome	29782	Human	unknown	unknown	NA	B.1.1.170	GR	Department of Virus and Microbiological Special Diagnostics	Statens Serum Institut	Copenhagen	Denmark	Aalborg University	Danish Covid-19 Genome Consortium	https://www.gisaid.org/	NA	NA	2021-02-03	NA
hCoV-19/Denmark/DCGC-36440/2021	betacoronavirus	EPI_ISL_927581	NA	2021-01-18	Europe	Denmark	Sjaelland	NA	Europe	Denmark	Sjaelland	genome	29782	Human	unknown	unknown	NA	B.1.177.42	GV	Department of Virus and Microbiological Special Diagnostics	Statens Serum Institut	Copenhagen	Denmark	Aalborg University	Danish Covid-19 Genome Consortium	https://www.gisaid.org/	NA	NA	2021-02-03	NA
hCoV-19/Denmark/DCGC-36439/2020	betacoronavirus	EPI_ISL_927580	NA	2020-12-21	Europe	Denmark	Sjaelland	NA	Europe	Denmark	Sjaelland	genome	29782	Human	unknown	unknown	NA	B.1.177.21	GV	Department of Virus and Microbiological Special Diagnostics	Statens Serum Institut	Copenhagen	Denmark	Aalborg University	Danish Covid-19 Genome Consortium	https://www.gisaid.org/	NA	NA	2021-02-03	NA
hCoV-19/Denmark/DCGC-36438/2021	betacoronavirus	EPI_ISL_927579	NA	2021-01-18	Europe	Denmark	Hovedstaden	NA	Europe	Denmark	Hovedstaden	genome	29773	Human	unknown	unknown	NA	B.1.177.21	GV	Department of Virus and Microbiological Special Diagnostics	Statens Serum Institut	Copenhagen	Denmark	Aalborg University	Danish Covid-19 Genome Consortium	https://www.gisaid.org/	NA	NA	2021-02-03	NA
hCoV-19/Denmark/DCGC-36437/2021	betacoronavirus	EPI_ISL_927578	NA	2021-01-25	Europe	Denmark	Sjaelland	NA	Europe	Denmark	Sjaelland	genome	29782	Human	unknown	unknown	NA	B.1.177.35	GV	Department of Virus and Microbiological Special Diagnostics	Statens Serum Institut	Copenhagen	Denmark	Aalborg University	Danish Covid-19 Genome Consortium	https://www.gisaid.org/	NA	NA	2021-02-03	NA
hCoV-19/Denmark/DCGC-36436/2021	betacoronavirus	EPI_ISL_927577	NA	2021-01-25	Europe	Denmark	Hovedstaden	NA	Europe	Denmark	Hovedstaden	genome	29782	Human	unknown	unknown	NA	B.1.177.35	GV	Department of Virus and Microbiological Special Diagnostics	Statens Serum Institut	Copenhagen	Denmark	Aalborg University	Danish Covid-19 Genome Consortium	https://www.gisaid.org/	NA	NA	2021-02-03	NA
hCoV-19/Denmark/DCGC-36435/2021	betacoronavirus	EPI_ISL_927576	NA	2021-01-18	Europe	Denmark	Syddanmark	NA	Europe	Denmark	Syddanmark	genome	29763	Human	unknown	unknown	NA	B.1.1.7	GRY	Department of Virus and Microbiological Special Diagnostics	Statens Serum Institut	Copenhagen	Denmark	Aalborg University	Danish Covid-19 Genome Consortium	https://www.gisaid.org/	NA	NA	2021-02-03	NA
hCoV-19/Denmark/DCGC-36434/2021	betacoronavirus	EPI_ISL_927575	NA	2021-01-18	Europe	Denmark	Hovedstaden	NA	Europe	Denmark	Hovedstaden	genome	29781	Human	unknown	unknown	NA	B.1.160.8	GH	Department of Virus and Microbiological Special Diagnostics	Statens Serum Institut	Copenhagen	Denmark	Aalborg University	Danish Covid-19 Genome Consortium	https://www.gisaid.org/	NA	NA	2021-02-03	NA
hCoV-19/Denmark/DCGC-36433/2021	betacoronavirus	EPI_ISL_927574	NA	2021-01-18	Europe	Denmark	Sjaelland	NA	Europe	Denmark	Sjaelland	genome	29773	Human	unknown	unknown	NA	B.1.160	GH	Department of Virus and Microbiological Special Diagnostics	Statens Serum Institut	Copenhagen	Denmark	Aalborg University	Danish Covid-19 Genome Consortium	https://www.gisaid.org/	NA	NA	2021-02-03	NA
hCoV-19/Denmark/DCGC-36432/2021	betacoronavirus	EPI_ISL_927573	NA	2021-01-11	Europe	Denmark	Syddanmark	NA	Europe	Denmark	Syddanmark	genome	29776	Human	unknown	unknown	NA	B.1.258	G	Department of Virus and Microbiological Special Diagnostics	Statens Serum Institut	Copenhagen	Denmark	Aalborg University	Danish Covid-19 Genome Consortium	https://www.gisaid.org/	NA	NA	2021-02-03	NA
hCoV-19/Denmark/DCGC-36431/2021	betacoronavirus	EPI_ISL_927572	NA	2021-01-18	Europe	Denmark	Hovedstaden	NA	Europe	Denmark	Hovedstaden	genome	29776	Human	unknown	unknown	NA	B.1.258.11	G	Department of Virus and Microbiological Special Diagnostics	Statens Serum Institut	Copenhagen	Denmark	Aalborg University	Danish Covid-19 Genome Consortium	https://www.gisaid.org/	NA	NA	2021-02-03	NA
hCoV-19/Denmark/DCGC-36430/2020	betacoronavirus	EPI_ISL_927571	NA	2020-12-07	Europe	Denmark	Hovedstaden	NA	Europe	Denmark	Hovedstaden	genome	29776	Human	unknown	unknown	NA	B.1.258.11	G	Department of Virus and Microbiological Special Diagnostics	Statens Serum Institut	Copenhagen	Denmark	Aalborg University	Danish Covid-19 Genome Consortium	https://www.gisaid.org/	NA	NA	2021-02-03	NA
hCoV-19/Denmark/DCGC-36429/2021	betacoronavirus	EPI_ISL_927570	NA	2021-01-11	Europe	Denmark	Syddanmark	NA	Europe	Denmark	Syddanmark	genome	29782	Human	unknown	unknown	NA	B.1.177.86	GV	Department of Virus and Microbiological Special Diagnostics	Statens Serum Institut	Copenhagen	Denmark	Aalborg University	Danish Covid-19 Genome Consortium	https://www.gisaid.org/	NA	NA	2021-02-03	NA
hCoV-19/Denmark/DCGC-36428/2020	betacoronavirus	EPI_ISL_927569	NA	2020-12-07	Europe	Denmark	Syddanmark	NA	Europe	Denmark	Syddanmark	genome	29782	Human	unknown	unknown	NA	AD.1	GR	Department of Virus and Microbiological Special Diagnostics	Statens Serum Institut	Copenhagen	Denmark	Aalborg University	Danish Covid-19 Genome Consortium	https://www.gisaid.org/	NA	NA	2021-02-03	NA
hCoV-19/Denmark/DCGC-36427/2021	betacoronavirus	EPI_ISL_927568	NA	2021-01-25	Europe	Denmark	Syddanmark	NA	Europe	Denmark	Syddanmark	genome	29782	Human	unknown	unknown	NA	B.1.177.12	GV	Department of Virus and Microbiological Special Diagnostics	Statens Serum Institut	Copenhagen	Denmark	Aalborg University	Danish Covid-19 Genome Consortium	https://www.gisaid.org/	NA	NA	2021-02-03	NA
hCoV-19/Denmark/DCGC-36426/2021	betacoronavirus	EPI_ISL_927567	NA	2021-01-18	Europe	Denmark	Hovedstaden	NA	Europe	Denmark	Hovedstaden	genome	29781	Human	unknown	unknown	NA	B.1.177.21	GV	Department of Virus and Microbiological Special Diagnostics	Statens Serum Institut	Copenhagen	Denmark	Aalborg University	Danish Covid-19 Genome Consortium	https://www.gisaid.org/	NA	NA	2021-02-03	NA
hCoV-19/Denmark/DCGC-36425/2020	betacoronavirus	EPI_ISL_927566	NA	2020-11-09	Europe	Denmark	Midtjylland	NA	Europe	Denmark	Midtjylland	genome	29782	Human	unknown	unknown	NA	B.1.398	G	Department of Virus and Microbiological Special Diagnostics	Statens Serum Institut	Copenhagen	Denmark	Aalborg University	Danish Covid-19 Genome Consortium	https://www.gisaid.org/	NA	NA	2021-02-03	NA
hCoV-19/Denmark/DCGC-36424/2020	betacoronavirus	EPI_ISL_927565	NA	2020-12-28	Europe	Denmark	Hovedstaden	NA	Europe	Denmark	Hovedstaden	genome	29782	Human	unknown	unknown	NA	B.1.221	G	Department of Virus and Microbiological Special Diagnostics	Statens Serum Institut	Copenhagen	Denmark	Aalborg University	Danish Covid-19 Genome Consortium	https://www.gisaid.org/	NA	NA	2021-02-03	NA
hCoV-19/Denmark/DCGC-36423/2021	betacoronavirus	EPI_ISL_927564	NA	2021-01-18	Europe	Denmark	Syddanmark	NA	Europe	Denmark	Syddanmark	genome	29782	Human	unknown	unknown	NA	B.1.177.12	G	Department of Virus and Microbiological Special Diagnostics	Statens Serum Institut	Copenhagen	Denmark	Aalborg University	Danish Covid-19 Genome Consortium	https://www.gisaid.org/	NA	NA	2021-02-03	NA
hCoV-19/Denmark/DCGC-36422/2021	betacoronavirus	EPI_ISL_927563	NA	2021-01-18	Europe	Denmark	Hovedstaden	NA	Europe	Denmark	Hovedstaden	genome	29762	Human	unknown	unknown	NA	B.1.177.21	GV	Department of Virus and Microbiological Special Diagnostics	Statens Serum Institut	Copenhagen	Denmark	Aalborg University	Danish Covid-19 Genome Consortium	https://www.gisaid.org/	NA	NA	2021-02-03	NA
hCoV-19/Denmark/DCGC-36421/2021	betacoronavirus	EPI_ISL_927562	NA	2021-01-18	Europe	Denmark	Nordjylland	NA	Europe	Denmark	Nordjylland	genome	29776	Human	unknown	unknown	NA	B.1.258	G	Department of Virus and Microbiological Special Diagnostics	Statens Serum Institut	Copenhagen	Denmark	Aalborg University	Danish Covid-19 Genome Consortium	https://www.gisaid.org/	NA	NA	2021-02-03	NA
hCoV-19/Denmark/DCGC-36420/2021	betacoronavirus	EPI_ISL_927561	NA	2021-01-18	Europe	Denmark	Sjaelland	NA	Europe	Denmark	Sjaelland	genome	29782	Human	unknown	unknown	NA	B.1.177.35	GV	Department of Virus and Microbiological Special Diagnostics	Statens Serum Institut	Copenhagen	Denmark	Aalborg University	Danish Covid-19 Genome Consortium	https://www.gisaid.org/	NA	NA	2021-02-03	NA
hCoV-19/Denmark/DCGC-36419/2021	betacoronavirus	EPI_ISL_927560	NA	2021-01-18	Europe	Denmark	Sjaelland	NA	Europe	Denmark	Sjaelland	genome	29782	Human	unknown	unknown	NA	B.1.177.21	GV	Department of Virus and Microbiological Special Diagnostics	Statens Serum Institut	Copenhagen	Denmark	Aalborg University	Danish Covid-19 Genome Consortium	https://www.gisaid.org/	NA	NA	2021-02-03	NA
hCoV-19/Denmark/DCGC-36418/2021	betacoronavirus	EPI_ISL_927559	NA	2021-01-11	Europe	Denmark	Syddanmark	NA	Europe	Denmark	Syddanmark	genome	29782	Human	unknown	unknown	NA	B.1.177.77	GV	Department of Virus and Microbiological Special Diagnostics	Statens Serum Institut	Copenhagen	Denmark	Aalborg University	Danish Covid-19 Genome Consortium	https://www.gisaid.org/	NA	NA	2021-02-03	NA
hCoV-19/Denmark/DCGC-36417/2020	betacoronavirus	EPI_ISL_927558	NA	2020-12-14	Europe	Denmark	Syddanmark	NA	Europe	Denmark	Syddanmark	genome	29782	Human	unknown	unknown	NA	B.1.1.433	GR	Department of Virus and Microbiological Special Diagnostics	Statens Serum Institut	Copenhagen	Denmark	Aalborg University	Danish Covid-19 Genome Consortium	https://www.gisaid.org/	NA	NA	2021-02-03	NA
hCoV-19/Denmark/DCGC-36416/2021	betacoronavirus	EPI_ISL_927557	NA	2021-01-18	Europe	Denmark	Syddanmark	NA	Europe	Denmark	Syddanmark	genome	29782	Human	unknown	unknown	NA	B.1.177.12	GV	Department of Virus and Microbiological Special Diagnostics	Statens Serum Institut	Copenhagen	Denmark	Aalborg University	Danish Covid-19 Genome Consortium	https://www.gisaid.org/	NA	NA	2021-02-03	NA
hCoV-19/Denmark/DCGC-36415/2021	betacoronavirus	EPI_ISL_927556	NA	2021-01-18	Europe	Denmark	Syddanmark	NA	Europe	Denmark	Syddanmark	genome	29782	Human	unknown	unknown	NA	B.1.177	GV	Department of Virus and Microbiological Special Diagnostics	Statens Serum Institut	Copenhagen	Denmark	Aalborg University	Danish Covid-19 Genome Consortium	https://www.gisaid.org/	NA	NA	2021-02-03	NA
hCoV-19/Denmark/DCGC-36414/2021	betacoronavirus	EPI_ISL_927555	NA	2021-01-25	Europe	Denmark	Hovedstaden	NA	Europe	Denmark	Hovedstaden	genome	29782	Human	unknown	unknown	NA	B.1.177.21	GV	Department of Virus and Microbiological Special Diagnostics	Statens Serum Institut	Copenhagen	Denmark	Aalborg University	Danish Covid-19 Genome Consortium	https://www.gisaid.org/	NA	NA	2021-02-03	NA
hCoV-19/Denmark/DCGC-36413/2021	betacoronavirus	EPI_ISL_927554	NA	2021-01-25	Europe	Denmark	Midtjylland	NA	Europe	Denmark	Midtjylland	genome	29782	Human	unknown	unknown	NA	B.1.177.12	GV	Department of Virus and Microbiological Special Diagnostics	Statens Serum Institut	Copenhagen	Denmark	Aalborg University	Danish Covid-19 Genome Consortium	https://www.gisaid.org/	NA	NA	2021-02-03	NA
hCoV-19/Denmark/DCGC-36412/2021	betacoronavirus	EPI_ISL_927553	NA	2021-01-11	Europe	Denmark	Hovedstaden	NA	Europe	Denmark	Hovedstaden	genome	29782	Human	unknown	unknown	NA	B.1.177.76	GV	Department of Virus and Microbiological Special Diagnostics	Statens Serum Institut	Copenhagen	Denmark	Aalborg University	Danish Covid-19 Genome Consortium	https://www.gisaid.org/	NA	NA	2021-02-03	NA
hCoV-19/Denmark/DCGC-36411/2021	betacoronavirus	EPI_ISL_927552	NA	2021-01-18	Europe	Denmark	Syddanmark	NA	Europe	Denmark	Syddanmark	genome	29763	Human	unknown	unknown	NA	B.1.1.7	GRY	Department of Virus and Microbiological Special Diagnostics	Statens Serum Institut	Copenhagen	Denmark	Aalborg University	Danish Covid-19 Genome Consortium	https://www.gisaid.org/	NA	NA	2021-02-03	NA
hCoV-19/Denmark/DCGC-36410/2021	betacoronavirus	EPI_ISL_927551	NA	2021-01-11	Europe	Denmark	Nordjylland	NA	Europe	Denmark	Nordjylland	genome	29782	Human	unknown	unknown	NA	B.1.36	GH	Department of Virus and Microbiological Special Diagnostics	Statens Serum Institut	Copenhagen	Denmark	Aalborg University	Danish Covid-19 Genome Consortium	https://www.gisaid.org/	NA	NA	2021-02-03	NA
hCoV-19/Denmark/DCGC-36409/2021	betacoronavirus	EPI_ISL_927550	NA	2021-01-25	Europe	Denmark	Sjaelland	NA	Europe	Denmark	Sjaelland	genome	29781	Human	unknown	unknown	NA	B.1.177.35	GV	Department of Virus and Microbiological Special Diagnostics	Statens Serum Institut	Copenhagen	Denmark	Aalborg University	Danish Covid-19 Genome Consortium	https://www.gisaid.org/	NA	NA	2021-02-03	NA
hCoV-19/Denmark/DCGC-36408/2021	betacoronavirus	EPI_ISL_927549	NA	2021-01-18	Europe	Denmark	Nordjylland	NA	Europe	Denmark	Nordjylland	genome	29782	Human	unknown	unknown	NA	B.1.1.170	GR	Department of Virus and Microbiological Special Diagnostics	Statens Serum Institut	Copenhagen	Denmark	Aalborg University	Danish Covid-19 Genome Consortium	https://www.gisaid.org/	NA	NA	2021-02-03	NA
hCoV-19/Denmark/DCGC-36407/2021	betacoronavirus	EPI_ISL_927548	NA	2021-01-18	Europe	Denmark	Sjaelland	NA	Europe	Denmark	Sjaelland	genome	29763	Human	unknown	unknown	NA	B.1.1.7	GRY	Department of Virus and Microbiological Special Diagnostics	Statens Serum Institut	Copenhagen	Denmark	Aalborg University	Danish Covid-19 Genome Consortium	https://www.gisaid.org/	NA	NA	2021-02-03	NA
hCoV-19/Denmark/DCGC-36406/2021	betacoronavirus	EPI_ISL_927547	NA	2021-01-18	Europe	Denmark	Hovedstaden	NA	Europe	Denmark	Hovedstaden	genome	29782	Human	unknown	unknown	NA	B.1.177.21	GV	Department of Virus and Microbiological Special Diagnostics	Statens Serum Institut	Copenhagen	Denmark	Aalborg University	Danish Covid-19 Genome Consortium	https://www.gisaid.org/	NA	NA	2021-02-03	NA
hCoV-19/Denmark/DCGC-36405/2021	betacoronavirus	EPI_ISL_927546	NA	2021-01-04	Europe	Denmark	Hovedstaden	NA	Europe	Denmark	Hovedstaden	genome	29782	Human	unknown	unknown	NA	B.1.177.21	GV	Department of Virus and Microbiological Special Diagnostics	Statens Serum Institut	Copenhagen	Denmark	Aalborg University	Danish Covid-19 Genome Consortium	https://www.gisaid.org/	NA	NA	2021-02-03	NA
hCoV-19/Denmark/DCGC-36404/2021	betacoronavirus	EPI_ISL_927545	NA	2021-01-18	Europe	Denmark	Sjaelland	NA	Europe	Denmark	Sjaelland	genome	29782	Human	unknown	unknown	NA	B.1.177.21	GV	Department of Virus and Microbiological Special Diagnostics	Statens Serum Institut	Copenhagen	Denmark	Aalborg University	Danish Covid-19 Genome Consortium	https://www.gisaid.org/	NA	NA	2021-02-03	NA
hCoV-19/Denmark/DCGC-36403/2020	betacoronavirus	EPI_ISL_927544	NA	2020-12-28	Europe	Denmark	Sjaelland	NA	Europe	Denmark	Sjaelland	genome	29302	Human	unknown	unknown	NA	B.1.177.42	GV	Department of Virus and Microbiological Special Diagnostics	Statens Serum Institut	Copenhagen	Denmark	Aalborg University	Danish Covid-19 Genome Consortium	https://www.gisaid.org/	NA	NA	2021-02-03	NA
hCoV-19/Denmark/DCGC-36402/2021	betacoronavirus	EPI_ISL_927543	NA	2021-01-04	Europe	Denmark	Nordjylland	NA	Europe	Denmark	Nordjylland	genome	29782	Human	unknown	unknown	NA	B.1.177	GV	Department of Virus and Microbiological Special Diagnostics	Statens Serum Institut	Copenhagen	Denmark	Aalborg University	Danish Covid-19 Genome Consortium	https://www.gisaid.org/	NA	NA	2021-02-03	NA
hCoV-19/Denmark/DCGC-36401/2021	betacoronavirus	EPI_ISL_927542	NA	2021-01-18	Europe	Denmark	Syddanmark	NA	Europe	Denmark	Syddanmark	genome	29776	Human	unknown	unknown	NA	B.1.258	G	Department of Virus and Microbiological Special Diagnostics	Statens Serum Institut	Copenhagen	Denmark	Aalborg University	Danish Covid-19 Genome Consortium	https://www.gisaid.org/	NA	NA	2021-02-03	NA
hCoV-19/Denmark/DCGC-36400/2021	betacoronavirus	EPI_ISL_927541	NA	2021-01-18	Europe	Denmark	Midtjylland	NA	Europe	Denmark	Midtjylland	genome	29781	Human	unknown	unknown	NA	B.1.221	G	Department of Virus and Microbiological Special Diagnostics	Statens Serum Institut	Copenhagen	Denmark	Aalborg University	Danish Covid-19 Genome Consortium	https://www.gisaid.org/	NA	NA	2021-02-03	NA
hCoV-19/Denmark/DCGC-36399/2021	betacoronavirus	EPI_ISL_927540	NA	2021-01-18	Europe	Denmark	Nordjylland	NA	Europe	Denmark	Nordjylland	genome	29782	Human	unknown	unknown	NA	B.1.221.3	G	Department of Virus and Microbiological Special Diagnostics	Statens Serum Institut	Copenhagen	Denmark	Aalborg University	Danish Covid-19 Genome Consortium	https://www.gisaid.org/	NA	NA	2021-02-03	NA
hCoV-19/Denmark/DCGC-36398/2021	betacoronavirus	EPI_ISL_927539	NA	2021-01-18	Europe	Denmark	Hovedstaden	NA	Europe	Denmark	Hovedstaden	genome	29782	Human	unknown	unknown	NA	B.1.177.21	GV	Department of Virus and Microbiological Special Diagnostics	Statens Serum Institut	Copenhagen	Denmark	Aalborg University	Danish Covid-19 Genome Consortium	https://www.gisaid.org/	NA	NA	2021-02-03	NA
hCoV-19/Denmark/DCGC-36397/2021	betacoronavirus	EPI_ISL_927538	NA	2021-01-11	Europe	Denmark	Hovedstaden	NA	Europe	Denmark	Hovedstaden	genome	29782	Human	unknown	unknown	NA	B.1.160	GH	Department of Virus and Microbiological Special Diagnostics	Statens Serum Institut	Copenhagen	Denmark	Aalborg University	Danish Covid-19 Genome Consortium	https://www.gisaid.org/	NA	NA	2021-02-03	NA
hCoV-19/Denmark/DCGC-36396/2021	betacoronavirus	EPI_ISL_927537	NA	2021-01-18	Europe	Denmark	Sjaelland	NA	Europe	Denmark	Sjaelland	genome	29782	Human	unknown	unknown	NA	B.1.177.21	GV	Department of Virus and Microbiological Special Diagnostics	Statens Serum Institut	Copenhagen	Denmark	Aalborg University	Danish Covid-19 Genome Consortium	https://www.gisaid.org/	NA	NA	2021-02-03	NA
hCoV-19/Denmark/DCGC-36395/2021	betacoronavirus	EPI_ISL_927536	NA	2021-01-25	Europe	Denmark	Syddanmark	NA	Europe	Denmark	Syddanmark	genome	29782	Human	unknown	unknown	NA	B.1.221.3	G	Department of Virus and Microbiological Special Diagnostics	Statens Serum Institut	Copenhagen	Denmark	Aalborg University	Danish Covid-19 Genome Consortium	https://www.gisaid.org/	NA	NA	2021-02-03	NA
hCoV-19/Denmark/DCGC-36394/2021	betacoronavirus	EPI_ISL_927535	NA	2021-01-18	Europe	Denmark	Hovedstaden	NA	Europe	Denmark	Hovedstaden	genome	29782	Human	unknown	unknown	NA	B.1.177.21	GV	Department of Virus and Microbiological Special Diagnostics	Statens Serum Institut	Copenhagen	Denmark	Aalborg University	Danish Covid-19 Genome Consortium	https://www.gisaid.org/	NA	NA	2021-02-03	NA
hCoV-19/Denmark/DCGC-36393/2021	betacoronavirus	EPI_ISL_927534	NA	2021-01-25	Europe	Denmark	Sjaelland	NA	Europe	Denmark	Sjaelland	genome	29782	Human	unknown	unknown	NA	B.1.177.12	GV	Department of Virus and Microbiological Special Diagnostics	Statens Serum Institut	Copenhagen	Denmark	Aalborg University	Danish Covid-19 Genome Consortium	https://www.gisaid.org/	NA	NA	2021-02-03	NA
hCoV-19/Denmark/DCGC-36392/2021	betacoronavirus	EPI_ISL_927533	NA	2021-01-18	Europe	Denmark	Syddanmark	NA	Europe	Denmark	Syddanmark	genome	29782	Human	unknown	unknown	NA	B.1.177.86	GV	Department of Virus and Microbiological Special Diagnostics	Statens Serum Institut	Copenhagen	Denmark	Aalborg University	Danish Covid-19 Genome Consortium	https://www.gisaid.org/	NA	NA	2021-02-03	NA
hCoV-19/Denmark/DCGC-36391/2021	betacoronavirus	EPI_ISL_927532	NA	2021-01-18	Europe	Denmark	Nordjylland	NA	Europe	Denmark	Nordjylland	genome	29782	Human	unknown	unknown	NA	AB.1	GH	Department of Virus and Microbiological Special Diagnostics	Statens Serum Institut	Copenhagen	Denmark	Aalborg University	Danish Covid-19 Genome Consortium	https://www.gisaid.org/	NA	NA	2021-02-03	NA
hCoV-19/Denmark/DCGC-36390/2021	betacoronavirus	EPI_ISL_927531	NA	2021-01-18	Europe	Denmark	Sjaelland	NA	Europe	Denmark	Sjaelland	genome	29779	Human	unknown	unknown	NA	B.1.160.24	GH	Department of Virus and Microbiological Special Diagnostics	Statens Serum Institut	Copenhagen	Denmark	Aalborg University	Danish Covid-19 Genome Consortium	https://www.gisaid.org/	NA	NA	2021-02-03	NA
hCoV-19/Denmark/DCGC-36389/2021	betacoronavirus	EPI_ISL_927530	NA	2021-01-18	Europe	Denmark	Nordjylland	NA	Europe	Denmark	Nordjylland	genome	29781	Human	unknown	unknown	NA	B.1.177.12	GV	Department of Virus and Microbiological Special Diagnostics	Statens Serum Institut	Copenhagen	Denmark	Aalborg University	Danish Covid-19 Genome Consortium	https://www.gisaid.org/	NA	NA	2021-02-03	NA
hCoV-19/Denmark/DCGC-36388/2021	betacoronavirus	EPI_ISL_927529	NA	2021-01-18	Europe	Denmark	Syddanmark	NA	Europe	Denmark	Syddanmark	genome	29782	Human	unknown	unknown	NA	B.1.177.21	GV	Department of Virus and Microbiological Special Diagnostics	Statens Serum Institut	Copenhagen	Denmark	Aalborg University	Danish Covid-19 Genome Consortium	https://www.gisaid.org/	NA	NA	2021-02-03	NA
hCoV-19/Denmark/DCGC-36387/2021	betacoronavirus	EPI_ISL_927528	NA	2021-01-18	Europe	Denmark	Hovedstaden	NA	Europe	Denmark	Hovedstaden	genome	29782	Human	unknown	unknown	NA	B.1.177.21	GV	Department of Virus and Microbiological Special Diagnostics	Statens Serum Institut	Copenhagen	Denmark	Aalborg University	Danish Covid-19 Genome Consortium	https://www.gisaid.org/	NA	NA	2021-02-03	NA
hCoV-19/Denmark/DCGC-36386/2021	betacoronavirus	EPI_ISL_927527	NA	2021-01-18	Europe	Denmark	Hovedstaden	NA	Europe	Denmark	Hovedstaden	genome	29782	Human	unknown	unknown	NA	B.1.177.21	GV	Department of Virus and Microbiological Special Diagnostics	Statens Serum Institut	Copenhagen	Denmark	Aalborg University	Danish Covid-19 Genome Consortium	https://www.gisaid.org/	NA	NA	2021-02-03	NA
hCoV-19/Denmark/DCGC-36385/2021	betacoronavirus	EPI_ISL_927526	NA	2021-01-11	Europe	Denmark	Sjaelland	NA	Europe	Denmark	Sjaelland	genome	29776	Human	unknown	unknown	NA	B.1.258.11	G	Department of Virus and Microbiological Special Diagnostics	Statens Serum Institut	Copenhagen	Denmark	Aalborg University	Danish Covid-19 Genome Consortium	https://www.gisaid.org/	NA	NA	2021-02-03	NA
hCoV-19/Denmark/DCGC-36384/2021	betacoronavirus	EPI_ISL_927525	NA	2021-01-25	Europe	Denmark	Syddanmark	NA	Europe	Denmark	Syddanmark	genome	29782	Human	unknown	unknown	NA	B.1.160	GH	Department of Virus and Microbiological Special Diagnostics	Statens Serum Institut	Copenhagen	Denmark	Aalborg University	Danish Covid-19 Genome Consortium	https://www.gisaid.org/	NA	NA	2021-02-03	NA
hCoV-19/Denmark/DCGC-36383/2021	betacoronavirus	EPI_ISL_927524	NA	2021-01-18	Europe	Denmark	Sjaelland	NA	Europe	Denmark	Sjaelland	genome	29782	Human	unknown	unknown	NA	B.1.177.35	GV	Department of Virus and Microbiological Special Diagnostics	Statens Serum Institut	Copenhagen	Denmark	Aalborg University	Danish Covid-19 Genome Consortium	https://www.gisaid.org/	NA	NA	2021-02-03	NA
hCoV-19/Denmark/DCGC-36382/2021	betacoronavirus	EPI_ISL_927523	NA	2021-01-18	Europe	Denmark	Hovedstaden	NA	Europe	Denmark	Hovedstaden	genome	29776	Human	unknown	unknown	NA	B.1.258.11	G	Department of Virus and Microbiological Special Diagnostics	Statens Serum Institut	Copenhagen	Denmark	Aalborg University	Danish Covid-19 Genome Consortium	https://www.gisaid.org/	NA	NA	2021-02-03	NA
hCoV-19/Denmark/DCGC-36381/2021	betacoronavirus	EPI_ISL_927522	NA	2021-01-25	Europe	Denmark	Hovedstaden	NA	Europe	Denmark	Hovedstaden	genome	29782	Human	unknown	unknown	NA	B.1.177.21	GV	Department of Virus and Microbiological Special Diagnostics	Statens Serum Institut	Copenhagen	Denmark	Aalborg University	Danish Covid-19 Genome Consortium	https://www.gisaid.org/	NA	NA	2021-02-03	NA
hCoV-19/Denmark/DCGC-36380/2021	betacoronavirus	EPI_ISL_927521	NA	2021-01-18	Europe	Denmark	Hovedstaden	NA	Europe	Denmark	Hovedstaden	genome	29782	Human	unknown	unknown	NA	B.1.177.35	GV	Department of Virus and Microbiological Special Diagnostics	Statens Serum Institut	Copenhagen	Denmark	Aalborg University	Danish Covid-19 Genome Consortium	https://www.gisaid.org/	NA	NA	2021-02-03	NA
hCoV-19/Denmark/DCGC-36379/2021	betacoronavirus	EPI_ISL_927520	NA	2021-01-18	Europe	Denmark	Sjaelland	NA	Europe	Denmark	Sjaelland	genome	29763	Human	unknown	unknown	NA	B.1.1.7	GRY	Department of Virus and Microbiological Special Diagnostics	Statens Serum Institut	Copenhagen	Denmark	Aalborg University	Danish Covid-19 Genome Consortium	https://www.gisaid.org/	NA	NA	2021-02-03	NA
hCoV-19/Denmark/DCGC-36378/2020	betacoronavirus	EPI_ISL_927519	NA	2020-12-14	Europe	Denmark	Hovedstaden	NA	Europe	Denmark	Hovedstaden	genome	29782	Human	unknown	unknown	NA	B.1.177.21	GV	Department of Virus and Microbiological Special Diagnostics	Statens Serum Institut	Copenhagen	Denmark	Aalborg University	Danish Covid-19 Genome Consortium	https://www.gisaid.org/	NA	NA	2021-02-03	NA
hCoV-19/Denmark/DCGC-36377/2021	betacoronavirus	EPI_ISL_927518	NA	2021-01-18	Europe	Denmark	Syddanmark	NA	Europe	Denmark	Syddanmark	genome	29782	Human	unknown	unknown	NA	B.1.221	G	Department of Virus and Microbiological Special Diagnostics	Statens Serum Institut	Copenhagen	Denmark	Aalborg University	Danish Covid-19 Genome Consortium	https://www.gisaid.org/	NA	NA	2021-02-03	NA
hCoV-19/Denmark/DCGC-36376/2021	betacoronavirus	EPI_ISL_927517	NA	2021-01-18	Europe	Denmark	Midtjylland	NA	Europe	Denmark	Midtjylland	genome	29782	Human	unknown	unknown	NA	B.1.177.12	GV	Department of Virus and Microbiological Special Diagnostics	Statens Serum Institut	Copenhagen	Denmark	Aalborg University	Danish Covid-19 Genome Consortium	https://www.gisaid.org/	NA	NA	2021-02-03	NA
hCoV-19/Denmark/DCGC-36375/2021	betacoronavirus	EPI_ISL_927516	NA	2021-01-18	Europe	Denmark	Hovedstaden	NA	Europe	Denmark	Hovedstaden	genome	29782	Human	unknown	unknown	NA	B.1.1.377	GR	Department of Virus and Microbiological Special Diagnostics	Statens Serum Institut	Copenhagen	Denmark	Aalborg University	Danish Covid-19 Genome Consortium	https://www.gisaid.org/	NA	NA	2021-02-03	NA
hCoV-19/Denmark/DCGC-36374/2021	betacoronavirus	EPI_ISL_927515	NA	2021-01-18	Europe	Denmark	Hovedstaden	NA	Europe	Denmark	Hovedstaden	genome	29782	Human	unknown	unknown	NA	B.1.177.86	GV	Department of Virus and Microbiological Special Diagnostics	Statens Serum Institut	Copenhagen	Denmark	Aalborg University	Danish Covid-19 Genome Consortium	https://www.gisaid.org/	NA	NA	2021-02-03	NA
hCoV-19/Denmark/DCGC-36373/2021	betacoronavirus	EPI_ISL_927514	NA	2021-01-18	Europe	Denmark	Syddanmark	NA	Europe	Denmark	Syddanmark	genome	29763	Human	unknown	unknown	NA	B.1.1.7	GRY	Department of Virus and Microbiological Special Diagnostics	Statens Serum Institut	Copenhagen	Denmark	Aalborg University	Danish Covid-19 Genome Consortium	https://www.gisaid.org/	NA	NA	2021-02-03	NA
hCoV-19/Denmark/DCGC-36372/2021	betacoronavirus	EPI_ISL_927513	NA	2021-01-18	Europe	Denmark	Hovedstaden	NA	Europe	Denmark	Hovedstaden	genome	29782	Human	unknown	unknown	NA	B.1.177.12	GV	Department of Virus and Microbiological Special Diagnostics	Statens Serum Institut	Copenhagen	Denmark	Aalborg University	Danish Covid-19 Genome Consortium	https://www.gisaid.org/	NA	NA	2021-02-03	NA
hCoV-19/Denmark/DCGC-36371/2021	betacoronavirus	EPI_ISL_927512	NA	2021-01-18	Europe	Denmark	Syddanmark	NA	Europe	Denmark	Syddanmark	genome	29782	Human	unknown	unknown	NA	B.1.221.3	G	Department of Virus and Microbiological Special Diagnostics	Statens Serum Institut	Copenhagen	Denmark	Aalborg University	Danish Covid-19 Genome Consortium	https://www.gisaid.org/	NA	NA	2021-02-03	NA
hCoV-19/Denmark/DCGC-36370/2021	betacoronavirus	EPI_ISL_927511	NA	2021-01-18	Europe	Denmark	Hovedstaden	NA	Europe	Denmark	Hovedstaden	genome	29782	Human	unknown	unknown	NA	B.1.177.21	GV	Department of Virus and Microbiological Special Diagnostics	Statens Serum Institut	Copenhagen	Denmark	Aalborg University	Danish Covid-19 Genome Consortium	https://www.gisaid.org/	NA	NA	2021-02-03	NA
hCoV-19/Denmark/DCGC-36369/2021	betacoronavirus	EPI_ISL_927510	NA	2021-01-11	Europe	Denmark	Hovedstaden	NA	Europe	Denmark	Hovedstaden	genome	29779	Human	unknown	unknown	NA	B.1.160.24	GH	Department of Virus and Microbiological Special Diagnostics	Statens Serum Institut	Copenhagen	Denmark	Aalborg University	Danish Covid-19 Genome Consortium	https://www.gisaid.org/	NA	NA	2021-02-03	NA
hCoV-19/Denmark/DCGC-36368/2021	betacoronavirus	EPI_ISL_927509	NA	2021-01-18	Europe	Denmark	Hovedstaden	NA	Europe	Denmark	Hovedstaden	genome	29782	Human	unknown	unknown	NA	B.1.177.42	GV	Department of Virus and Microbiological Special Diagnostics	Statens Serum Institut	Copenhagen	Denmark	Aalborg University	Danish Covid-19 Genome Consortium	https://www.gisaid.org/	NA	NA	2021-02-03	NA
hCoV-19/Denmark/DCGC-36367/2021	betacoronavirus	EPI_ISL_927508	NA	2021-01-11	Europe	Denmark	Sjaelland	NA	Europe	Denmark	Sjaelland	genome	29782	Human	unknown	unknown	NA	B.1.160	GH	Department of Virus and Microbiological Special Diagnostics	Statens Serum Institut	Copenhagen	Denmark	Aalborg University	Danish Covid-19 Genome Consortium	https://www.gisaid.org/	NA	NA	2021-02-03	NA
hCoV-19/Denmark/DCGC-36366/2021	betacoronavirus	EPI_ISL_927507	NA	2021-01-11	Europe	Denmark	Hovedstaden	NA	Europe	Denmark	Hovedstaden	genome	29782	Human	unknown	unknown	NA	B.1.480	GH	Department of Virus and Microbiological Special Diagnostics	Statens Serum Institut	Copenhagen	Denmark	Aalborg University	Danish Covid-19 Genome Consortium	https://www.gisaid.org/	NA	NA	2021-02-03	NA
hCoV-19/Denmark/DCGC-36365/2021	betacoronavirus	EPI_ISL_927506	NA	2021-01-18	Europe	Denmark	Hovedstaden	NA	Europe	Denmark	Hovedstaden	genome	29763	Human	unknown	unknown	NA	B.1.1.7	GRY	Department of Virus and Microbiological Special Diagnostics	Statens Serum Institut	Copenhagen	Denmark	Aalborg University	Danish Covid-19 Genome Consortium	https://www.gisaid.org/	NA	NA	2021-02-03	NA
hCoV-19/Denmark/DCGC-36364/2020	betacoronavirus	EPI_ISL_927505	NA	2020-12-28	Europe	Denmark	Hovedstaden	NA	Europe	Denmark	Hovedstaden	genome	29782	Human	unknown	unknown	NA	B.1.177.21	GV	Department of Virus and Microbiological Special Diagnostics	Statens Serum Institut	Copenhagen	Denmark	Aalborg University	Danish Covid-19 Genome Consortium	https://www.gisaid.org/	NA	NA	2021-02-03	NA
hCoV-19/Denmark/DCGC-36363/2020	betacoronavirus	EPI_ISL_927504	NA	2020-12-14	Europe	Denmark	Hovedstaden	NA	Europe	Denmark	Hovedstaden	genome	29782	Human	unknown	unknown	NA	B.1.177.21	GV	Department of Virus and Microbiological Special Diagnostics	Statens Serum Institut	Copenhagen	Denmark	Aalborg University	Danish Covid-19 Genome Consortium	https://www.gisaid.org/	NA	NA	2021-02-03	NA
hCoV-19/Denmark/DCGC-36362/2021	betacoronavirus	EPI_ISL_927503	NA	2021-01-18	Europe	Denmark	Sjaelland	NA	Europe	Denmark	Sjaelland	genome	29782	Human	unknown	unknown	NA	C.35	GR	Department of Virus and Microbiological Special Diagnostics	Statens Serum Institut	Copenhagen	Denmark	Aalborg University	Danish Covid-19 Genome Consortium	https://www.gisaid.org/	NA	NA	2021-02-03	NA
hCoV-19/Denmark/DCGC-36361/2020	betacoronavirus	EPI_ISL_927502	NA	2020-11-23	Europe	Denmark	Midtjylland	NA	Europe	Denmark	Midtjylland	genome	29782	Human	unknown	unknown	NA	B.1.177.12	GV	Department of Virus and Microbiological Special Diagnostics	Statens Serum Institut	Copenhagen	Denmark	Aalborg University	Danish Covid-19 Genome Consortium	https://www.gisaid.org/	NA	NA	2021-02-03	NA
hCoV-19/Denmark/DCGC-36360/2020	betacoronavirus	EPI_ISL_927501	NA	2020-12-14	Europe	Denmark	Hovedstaden	NA	Europe	Denmark	Hovedstaden	genome	29782	Human	unknown	unknown	NA	B.1.177.12	GV	Department of Virus and Microbiological Special Diagnostics	Statens Serum Institut	Copenhagen	Denmark	Aalborg University	Danish Covid-19 Genome Consortium	https://www.gisaid.org/	NA	NA	2021-02-03	NA
hCoV-19/Denmark/DCGC-36359/2021	betacoronavirus	EPI_ISL_927500	NA	2021-01-18	Europe	Denmark	Sjaelland	NA	Europe	Denmark	Sjaelland	genome	29782	Human	unknown	unknown	NA	B.1.177.21	GV	Department of Virus and Microbiological Special Diagnostics	Statens Serum Institut	Copenhagen	Denmark	Aalborg University	Danish Covid-19 Genome Consortium	https://www.gisaid.org/	NA	NA	2021-02-03	NA
hCoV-19/Denmark/DCGC-36358/2021	betacoronavirus	EPI_ISL_927499	NA	2021-01-18	Europe	Denmark	Syddanmark	NA	Europe	Denmark	Syddanmark	genome	29782	Human	unknown	unknown	NA	B.1.177.12	GV	Department of Virus and Microbiological Special Diagnostics	Statens Serum Institut	Copenhagen	Denmark	Aalborg University	Danish Covid-19 Genome Consortium	https://www.gisaid.org/	NA	NA	2021-02-03	NA
hCoV-19/Denmark/DCGC-36357/2021	betacoronavirus	EPI_ISL_927498	NA	2021-01-25	Europe	Denmark	Hovedstaden	NA	Europe	Denmark	Hovedstaden	genome	29782	Human	unknown	unknown	NA	B.1.177.86	GV	Department of Virus and Microbiological Special Diagnostics	Statens Serum Institut	Copenhagen	Denmark	Aalborg University	Danish Covid-19 Genome Consortium	https://www.gisaid.org/	NA	NA	2021-02-03	NA
hCoV-19/Denmark/DCGC-36356/2021	betacoronavirus	EPI_ISL_927497	NA	2021-01-18	Europe	Denmark	Hovedstaden	NA	Europe	Denmark	Hovedstaden	genome	29782	Human	unknown	unknown	NA	B.1.1	GR	Department of Virus and Microbiological Special Diagnostics	Statens Serum Institut	Copenhagen	Denmark	Aalborg University	Danish Covid-19 Genome Consortium	https://www.gisaid.org/	NA	NA	2021-02-03	NA
hCoV-19/Denmark/DCGC-36355/2021	betacoronavirus	EPI_ISL_927496	NA	2021-01-18	Europe	Denmark	Sjaelland	NA	Europe	Denmark	Sjaelland	genome	29782	Human	unknown	unknown	NA	B.1.177.42	GV	Department of Virus and Microbiological Special Diagnostics	Statens Serum Institut	Copenhagen	Denmark	Aalborg University	Danish Covid-19 Genome Consortium	https://www.gisaid.org/	NA	NA	2021-02-03	NA
hCoV-19/Denmark/DCGC-36354/2021	betacoronavirus	EPI_ISL_927495	NA	2021-01-18	Europe	Denmark	Sjaelland	NA	Europe	Denmark	Sjaelland	genome	29781	Human	unknown	unknown	NA	B.1.1.7	G	Department of Virus and Microbiological Special Diagnostics	Statens Serum Institut	Copenhagen	Denmark	Aalborg University	Danish Covid-19 Genome Consortium	https://www.gisaid.org/	NA	NA	2021-02-03	NA
hCoV-19/Denmark/DCGC-36353/2021	betacoronavirus	EPI_ISL_927494	NA	2021-01-18	Europe	Denmark	Hovedstaden	NA	Europe	Denmark	Hovedstaden	genome	29781	Human	unknown	unknown	NA	B.1.177.21	GV	Department of Virus and Microbiological Special Diagnostics	Statens Serum Institut	Copenhagen	Denmark	Aalborg University	Danish Covid-19 Genome Consortium	https://www.gisaid.org/	NA	NA	2021-02-03	NA
hCoV-19/Denmark/DCGC-36352/2020	betacoronavirus	EPI_ISL_927493	NA	2020-12-28	Europe	Denmark	Hovedstaden	NA	Europe	Denmark	Hovedstaden	genome	29782	Human	unknown	unknown	NA	B.1.177.86	GV	Department of Virus and Microbiological Special Diagnostics	Statens Serum Institut	Copenhagen	Denmark	Aalborg University	Danish Covid-19 Genome Consortium	https://www.gisaid.org/	NA	NA	2021-02-03	NA
hCoV-19/Denmark/DCGC-36351/2021	betacoronavirus	EPI_ISL_927492	NA	2021-01-11	Europe	Denmark	Hovedstaden	NA	Europe	Denmark	Hovedstaden	genome	29782	Human	unknown	unknown	NA	B.1.177.86	GV	Department of Virus and Microbiological Special Diagnostics	Statens Serum Institut	Copenhagen	Denmark	Aalborg University	Danish Covid-19 Genome Consortium	https://www.gisaid.org/	NA	NA	2021-02-03	NA
hCoV-19/Denmark/DCGC-36350/2020	betacoronavirus	EPI_ISL_927491	NA	2020-11-23	Europe	Denmark	Midtjylland	NA	Europe	Denmark	Midtjylland	genome	29782	Human	unknown	unknown	NA	B.1	G	Department of Virus and Microbiological Special Diagnostics	Statens Serum Institut	Copenhagen	Denmark	Aalborg University	Danish Covid-19 Genome Consortium	https://www.gisaid.org/	NA	NA	2021-02-03	NA
hCoV-19/Denmark/DCGC-36349/2021	betacoronavirus	EPI_ISL_927490	NA	2021-01-18	Europe	Denmark	Hovedstaden	NA	Europe	Denmark	Hovedstaden	genome	29782	Human	unknown	unknown	NA	B.1.177.21	GV	Department of Virus and Microbiological Special Diagnostics	Statens Serum Institut	Copenhagen	Denmark	Aalborg University	Danish Covid-19 Genome Consortium	https://www.gisaid.org/	NA	NA	2021-02-03	NA
hCoV-19/Denmark/DCGC-36348/2021	betacoronavirus	EPI_ISL_927489	NA	2021-01-11	Europe	Denmark	Syddanmark	NA	Europe	Denmark	Syddanmark	genome	29769	Human	unknown	unknown	NA	B.1.1.298	GR	Department of Virus and Microbiological Special Diagnostics	Statens Serum Institut	Copenhagen	Denmark	Aalborg University	Danish Covid-19 Genome Consortium	https://www.gisaid.org/	NA	NA	2021-02-03	NA
hCoV-19/Denmark/DCGC-36347/2021	betacoronavirus	EPI_ISL_927488	NA	2021-01-18	Europe	Denmark	Hovedstaden	NA	Europe	Denmark	Hovedstaden	genome	29782	Human	unknown	unknown	NA	B.1.177.21	GV	Department of Virus and Microbiological Special Diagnostics	Statens Serum Institut	Copenhagen	Denmark	Aalborg University	Danish Covid-19 Genome Consortium	https://www.gisaid.org/	NA	NA	2021-02-03	NA
hCoV-19/Denmark/DCGC-36346/2021	betacoronavirus	EPI_ISL_927487	NA	2021-01-18	Europe	Denmark	Hovedstaden	NA	Europe	Denmark	Hovedstaden	genome	29782	Human	unknown	unknown	NA	B.1.177.12	GV	Department of Virus and Microbiological Special Diagnostics	Statens Serum Institut	Copenhagen	Denmark	Aalborg University	Danish Covid-19 Genome Consortium	https://www.gisaid.org/	NA	NA	2021-02-03	NA
hCoV-19/Denmark/DCGC-36345/2021	betacoronavirus	EPI_ISL_927486	NA	2021-01-11	Europe	Denmark	Sjaelland	NA	Europe	Denmark	Sjaelland	genome	29782	Human	unknown	unknown	NA	B.1.177.21	GV	Department of Virus and Microbiological Special Diagnostics	Statens Serum Institut	Copenhagen	Denmark	Aalborg University	Danish Covid-19 Genome Consortium	https://www.gisaid.org/	NA	NA	2021-02-03	NA
hCoV-19/Denmark/DCGC-36344/2021	betacoronavirus	EPI_ISL_927485	NA	2021-01-11	Europe	Denmark	Hovedstaden	NA	Europe	Denmark	Hovedstaden	genome	29773	Human	unknown	unknown	NA	B.1.177.21	GV	Department of Virus and Microbiological Special Diagnostics	Statens Serum Institut	Copenhagen	Denmark	Aalborg University	Danish Covid-19 Genome Consortium	https://www.gisaid.org/	NA	NA	2021-02-03	NA
hCoV-19/Denmark/DCGC-36343/2021	betacoronavirus	EPI_ISL_927484	NA	2021-01-25	Europe	Denmark	Hovedstaden	NA	Europe	Denmark	Hovedstaden	genome	29763	Human	unknown	unknown	NA	B.1.1.7	GRY	Department of Virus and Microbiological Special Diagnostics	Statens Serum Institut	Copenhagen	Denmark	Aalborg University	Danish Covid-19 Genome Consortium	https://www.gisaid.org/	NA	NA	2021-02-03	NA
hCoV-19/Denmark/DCGC-36342/2020	betacoronavirus	EPI_ISL_927483	NA	2020-12-14	Europe	Denmark	Syddanmark	NA	Europe	Denmark	Syddanmark	genome	29782	Human	unknown	unknown	NA	B.1.177.12	GV	Department of Virus and Microbiological Special Diagnostics	Statens Serum Institut	Copenhagen	Denmark	Aalborg University	Danish Covid-19 Genome Consortium	https://www.gisaid.org/	NA	NA	2021-02-03	NA
hCoV-19/Denmark/DCGC-36341/2021	betacoronavirus	EPI_ISL_927482	NA	2021-01-18	Europe	Denmark	Syddanmark	NA	Europe	Denmark	Syddanmark	genome	29782	Human	unknown	unknown	NA	B.1.221	G	Department of Virus and Microbiological Special Diagnostics	Statens Serum Institut	Copenhagen	Denmark	Aalborg University	Danish Covid-19 Genome Consortium	https://www.gisaid.org/	NA	NA	2021-02-03	NA
hCoV-19/Denmark/DCGC-36340/2021	betacoronavirus	EPI_ISL_927481	NA	2021-01-18	Europe	Denmark	Midtjylland	NA	Europe	Denmark	Midtjylland	genome	29782	Human	unknown	unknown	NA	B.1.177.12	GV	Department of Virus and Microbiological Special Diagnostics	Statens Serum Institut	Copenhagen	Denmark	Aalborg University	Danish Covid-19 Genome Consortium	https://www.gisaid.org/	NA	NA	2021-02-03	NA
hCoV-19/Denmark/DCGC-36339/2021	betacoronavirus	EPI_ISL_927480	NA	2021-01-04	Europe	Denmark	Hovedstaden	NA	Europe	Denmark	Hovedstaden	genome	29302	Human	unknown	unknown	NA	B.1.160	GH	Department of Virus and Microbiological Special Diagnostics	Statens Serum Institut	Copenhagen	Denmark	Aalborg University	Danish Covid-19 Genome Consortium	https://www.gisaid.org/	NA	NA	2021-02-03	NA
hCoV-19/Denmark/DCGC-36338/2021	betacoronavirus	EPI_ISL_927479	NA	2021-01-25	Europe	Denmark	Hovedstaden	NA	Europe	Denmark	Hovedstaden	genome	29782	Human	unknown	unknown	NA	B.1.177.21	GV	Department of Virus and Microbiological Special Diagnostics	Statens Serum Institut	Copenhagen	Denmark	Aalborg University	Danish Covid-19 Genome Consortium	https://www.gisaid.org/	NA	NA	2021-02-03	NA
hCoV-19/Denmark/DCGC-36337/2021	betacoronavirus	EPI_ISL_927478	NA	2021-01-18	Europe	Denmark	Sjaelland	NA	Europe	Denmark	Sjaelland	genome	29782	Human	unknown	unknown	NA	B.1.258.16	G	Department of Virus and Microbiological Special Diagnostics	Statens Serum Institut	Copenhagen	Denmark	Aalborg University	Danish Covid-19 Genome Consortium	https://www.gisaid.org/	NA	NA	2021-02-03	NA
hCoV-19/Denmark/DCGC-36336/2021	betacoronavirus	EPI_ISL_927477	NA	2021-01-18	Europe	Denmark	Midtjylland	NA	Europe	Denmark	Midtjylland	genome	29776	Human	unknown	unknown	NA	B.1.258.11	G	Department of Virus and Microbiological Special Diagnostics	Statens Serum Institut	Copenhagen	Denmark	Aalborg University	Danish Covid-19 Genome Consortium	https://www.gisaid.org/	NA	NA	2021-02-03	NA
hCoV-19/Denmark/DCGC-36335/2020	betacoronavirus	EPI_ISL_927476	NA	2020-12-14	Europe	Denmark	Nordjylland	NA	Europe	Denmark	Nordjylland	genome	29776	Human	unknown	unknown	NA	B.1.258	G	Department of Virus and Microbiological Special Diagnostics	Statens Serum Institut	Copenhagen	Denmark	Aalborg University	Danish Covid-19 Genome Consortium	https://www.gisaid.org/	NA	NA	2021-02-03	NA
hCoV-19/Denmark/DCGC-36334/2021	betacoronavirus	EPI_ISL_927475	NA	2021-01-11	Europe	Denmark		NA	Europe	Denmark		genome	29782	Human	unknown	unknown	NA	B.1.258.16	G	Department of Virus and Microbiological Special Diagnostics	Statens Serum Institut	Copenhagen	Denmark	Aalborg University	Danish Covid-19 Genome Consortium	https://www.gisaid.org/	NA	NA	2021-02-03	NA
hCoV-19/Denmark/DCGC-36333/2020	betacoronavirus	EPI_ISL_927474	NA	2020-12-14	Europe	Denmark	Syddanmark	NA	Europe	Denmark	Syddanmark	genome	29782	Human	unknown	unknown	NA	B.1.177.86	GV	Department of Virus and Microbiological Special Diagnostics	Statens Serum Institut	Copenhagen	Denmark	Aalborg University	Danish Covid-19 Genome Consortium	https://www.gisaid.org/	NA	NA	2021-02-03	NA
hCoV-19/Denmark/DCGC-36332/2021	betacoronavirus	EPI_ISL_927473	NA	2021-01-25	Europe	Denmark	Midtjylland	NA	Europe	Denmark	Midtjylland	genome	29782	Human	unknown	unknown	NA	B.1.127	G	Department of Virus and Microbiological Special Diagnostics	Statens Serum Institut	Copenhagen	Denmark	Aalborg University	Danish Covid-19 Genome Consortium	https://www.gisaid.org/	NA	NA	2021-02-03	NA
hCoV-19/Denmark/DCGC-36331/2021	betacoronavirus	EPI_ISL_927472	NA	2021-01-25	Europe	Denmark	Midtjylland	NA	Europe	Denmark	Midtjylland	genome	29781	Human	unknown	unknown	NA	B.1.221	G	Department of Virus and Microbiological Special Diagnostics	Statens Serum Institut	Copenhagen	Denmark	Aalborg University	Danish Covid-19 Genome Consortium	https://www.gisaid.org/	NA	NA	2021-02-03	NA
hCoV-19/Denmark/DCGC-36330/2021	betacoronavirus	EPI_ISL_927471	NA	2021-01-18	Europe	Denmark	Syddanmark	NA	Europe	Denmark	Syddanmark	genome	29763	Human	unknown	unknown	NA	B.1.1.7	GRY	Department of Virus and Microbiological Special Diagnostics	Statens Serum Institut	Copenhagen	Denmark	Aalborg University	Danish Covid-19 Genome Consortium	https://www.gisaid.org/	NA	NA	2021-02-03	NA
hCoV-19/Denmark/DCGC-36329/2021	betacoronavirus	EPI_ISL_927470	NA	2021-01-25	Europe	Denmark	Hovedstaden	NA	Europe	Denmark	Hovedstaden	genome	29782	Human	unknown	unknown	NA	B.1.160	GH	Department of Virus and Microbiological Special Diagnostics	Statens Serum Institut	Copenhagen	Denmark	Aalborg University	Danish Covid-19 Genome Consortium	https://www.gisaid.org/	NA	NA	2021-02-03	NA
hCoV-19/Denmark/DCGC-36328/2021	betacoronavirus	EPI_ISL_927469	NA	2021-01-18	Europe	Denmark	Midtjylland	NA	Europe	Denmark	Midtjylland	genome	29782	Human	unknown	unknown	NA	B.1.177.12	GV	Department of Virus and Microbiological Special Diagnostics	Statens Serum Institut	Copenhagen	Denmark	Aalborg University	Danish Covid-19 Genome Consortium	https://www.gisaid.org/	NA	NA	2021-02-03	NA
hCoV-19/Denmark/DCGC-36327/2021	betacoronavirus	EPI_ISL_927468	NA	2021-01-18	Europe	Denmark	Hovedstaden	NA	Europe	Denmark	Hovedstaden	genome	29763	Human	unknown	unknown	NA	B.1.1.7	GRY	Department of Virus and Microbiological Special Diagnostics	Statens Serum Institut	Copenhagen	Denmark	Aalborg University	Danish Covid-19 Genome Consortium	https://www.gisaid.org/	NA	NA	2021-02-03	NA
hCoV-19/Denmark/DCGC-36326/2021	betacoronavirus	EPI_ISL_927467	NA	2021-01-18	Europe	Denmark	Syddanmark	NA	Europe	Denmark	Syddanmark	genome	29763	Human	unknown	unknown	NA	B.1.1.7	GRY	Department of Virus and Microbiological Special Diagnostics	Statens Serum Institut	Copenhagen	Denmark	Aalborg University	Danish Covid-19 Genome Consortium	https://www.gisaid.org/	NA	NA	2021-02-03	NA
hCoV-19/Denmark/DCGC-36325/2021	betacoronavirus	EPI_ISL_927466	NA	2021-01-18	Europe	Denmark	Midtjylland	NA	Europe	Denmark	Midtjylland	genome	29782	Human	unknown	unknown	NA	B.1.177.12	GV	Department of Virus and Microbiological Special Diagnostics	Statens Serum Institut	Copenhagen	Denmark	Aalborg University	Danish Covid-19 Genome Consortium	https://www.gisaid.org/	NA	NA	2021-02-03	NA
hCoV-19/Denmark/DCGC-36324/2021	betacoronavirus	EPI_ISL_927465	NA	2021-01-11	Europe	Denmark	Hovedstaden	NA	Europe	Denmark	Hovedstaden	genome	29763	Human	unknown	unknown	NA	B.1.1.7	GRY	Department of Virus and Microbiological Special Diagnostics	Statens Serum Institut	Copenhagen	Denmark	Aalborg University	Danish Covid-19 Genome Consortium	https://www.gisaid.org/	NA	NA	2021-02-03	NA
hCoV-19/Denmark/DCGC-36323/2021	betacoronavirus	EPI_ISL_927464	NA	2021-01-25	Europe	Denmark	Sjaelland	NA	Europe	Denmark	Sjaelland	genome	29782	Human	unknown	unknown	NA	B.1.221	G	Department of Virus and Microbiological Special Diagnostics	Statens Serum Institut	Copenhagen	Denmark	Aalborg University	Danish Covid-19 Genome Consortium	https://www.gisaid.org/	NA	NA	2021-02-03	NA
hCoV-19/Denmark/DCGC-36322/2021	betacoronavirus	EPI_ISL_927463	NA	2021-01-11	Europe	Denmark	Hovedstaden	NA	Europe	Denmark	Hovedstaden	genome	29783	Human	unknown	unknown	NA	B.1.177	GV	Department of Virus and Microbiological Special Diagnostics	Statens Serum Institut	Copenhagen	Denmark	Aalborg University	Danish Covid-19 Genome Consortium	https://www.gisaid.org/	NA	NA	2021-02-03	NA
hCoV-19/Denmark/DCGC-36321/2021	betacoronavirus	EPI_ISL_927462	NA	2021-01-18	Europe	Denmark	Hovedstaden	NA	Europe	Denmark	Hovedstaden	genome	29782	Human	unknown	unknown	NA	B.1.160	GH	Department of Virus and Microbiological Special Diagnostics	Statens Serum Institut	Copenhagen	Denmark	Aalborg University	Danish Covid-19 Genome Consortium	https://www.gisaid.org/	NA	NA	2021-02-03	NA
hCoV-19/Denmark/DCGC-36320/2020	betacoronavirus	EPI_ISL_927461	NA	2020-11-23	Europe	Denmark	Midtjylland	NA	Europe	Denmark	Midtjylland	genome	29782	Human	unknown	unknown	NA	B.1.177	GV	Department of Virus and Microbiological Special Diagnostics	Statens Serum Institut	Copenhagen	Denmark	Aalborg University	Danish Covid-19 Genome Consortium	https://www.gisaid.org/	NA	NA	2021-02-03	NA
hCoV-19/Denmark/DCGC-36319/2020	betacoronavirus	EPI_ISL_927460	NA	2020-12-07	Europe	Denmark	Hovedstaden	NA	Europe	Denmark	Hovedstaden	genome	29781	Human	unknown	unknown	NA	B.1.160.8	GH	Department of Virus and Microbiological Special Diagnostics	Statens Serum Institut	Copenhagen	Denmark	Aalborg University	Danish Covid-19 Genome Consortium	https://www.gisaid.org/	NA	NA	2021-02-03	NA
hCoV-19/Denmark/DCGC-36318/2020	betacoronavirus	EPI_ISL_927459	NA	2020-12-07	Europe	Denmark	Hovedstaden	NA	Europe	Denmark	Hovedstaden	genome	29776	Human	unknown	unknown	NA	B.1.258.11	G	Department of Virus and Microbiological Special Diagnostics	Statens Serum Institut	Copenhagen	Denmark	Aalborg University	Danish Covid-19 Genome Consortium	https://www.gisaid.org/	NA	NA	2021-02-03	NA
hCoV-19/Denmark/DCGC-36317/2021	betacoronavirus	EPI_ISL_927458	NA	2021-01-18	Europe	Denmark	Syddanmark	NA	Europe	Denmark	Syddanmark	genome	29771	Human	unknown	unknown	NA	B.1.177.81	GV	Department of Virus and Microbiological Special Diagnostics	Statens Serum Institut	Copenhagen	Denmark	Aalborg University	Danish Covid-19 Genome Consortium	https://www.gisaid.org/	NA	NA	2021-02-03	NA
hCoV-19/Denmark/DCGC-36316/2021	betacoronavirus	EPI_ISL_927457	NA	2021-01-18	Europe	Denmark	Syddanmark	NA	Europe	Denmark	Syddanmark	genome	29782	Human	unknown	unknown	NA	AD.1	GR	Department of Virus and Microbiological Special Diagnostics	Statens Serum Institut	Copenhagen	Denmark	Aalborg University	Danish Covid-19 Genome Consortium	https://www.gisaid.org/	NA	NA	2021-02-03	NA
hCoV-19/Denmark/DCGC-36315/2020	betacoronavirus	EPI_ISL_927456	NA	2020-12-07	Europe	Denmark	Sjaelland	NA	Europe	Denmark	Sjaelland	genome	29782	Human	unknown	unknown	NA	B.1.177.21	GV	Department of Virus and Microbiological Special Diagnostics	Statens Serum Institut	Copenhagen	Denmark	Aalborg University	Danish Covid-19 Genome Consortium	https://www.gisaid.org/	NA	NA	2021-02-03	NA
hCoV-19/Denmark/DCGC-36314/2021	betacoronavirus	EPI_ISL_927455	NA	2021-01-25	Europe	Denmark	Midtjylland	NA	Europe	Denmark	Midtjylland	genome	29782	Human	unknown	unknown	NA	B.1.177.12	GV	Department of Virus and Microbiological Special Diagnostics	Statens Serum Institut	Copenhagen	Denmark	Aalborg University	Danish Covid-19 Genome Consortium	https://www.gisaid.org/	NA	NA	2021-02-03	NA
hCoV-19/Denmark/DCGC-36313/2021	betacoronavirus	EPI_ISL_927454	NA	2021-01-18	Europe	Denmark	Sjaelland	NA	Europe	Denmark	Sjaelland	genome	29763	Human	unknown	unknown	NA	B.1.1.7	GRY	Department of Virus and Microbiological Special Diagnostics	Statens Serum Institut	Copenhagen	Denmark	Aalborg University	Danish Covid-19 Genome Consortium	https://www.gisaid.org/	NA	NA	2021-02-03	NA
hCoV-19/Denmark/DCGC-36312/2021	betacoronavirus	EPI_ISL_927453	NA	2021-01-18	Europe	Denmark	Sjaelland	NA	Europe	Denmark	Sjaelland	genome	29782	Human	unknown	unknown	NA	B.1.177.21	GV	Department of Virus and Microbiological Special Diagnostics	Statens Serum Institut	Copenhagen	Denmark	Aalborg University	Danish Covid-19 Genome Consortium	https://www.gisaid.org/	NA	NA	2021-02-03	NA
hCoV-19/Denmark/DCGC-36311/2021	betacoronavirus	EPI_ISL_927452	NA	2021-01-18	Europe	Denmark	Syddanmark	NA	Europe	Denmark	Syddanmark	genome	29782	Human	unknown	unknown	NA	B.1.258.16	G	Department of Virus and Microbiological Special Diagnostics	Statens Serum Institut	Copenhagen	Denmark	Aalborg University	Danish Covid-19 Genome Consortium	https://www.gisaid.org/	NA	NA	2021-02-03	NA
hCoV-19/Denmark/DCGC-36310/2021	betacoronavirus	EPI_ISL_927451	NA	2021-01-18	Europe	Denmark	Syddanmark	NA	Europe	Denmark	Syddanmark	genome	29782	Human	unknown	unknown	NA	B.1	G	Department of Virus and Microbiological Special Diagnostics	Statens Serum Institut	Copenhagen	Denmark	Aalborg University	Danish Covid-19 Genome Consortium	https://www.gisaid.org/	NA	NA	2021-02-03	NA
hCoV-19/Denmark/DCGC-36309/2021	betacoronavirus	EPI_ISL_927450	NA	2021-01-18	Europe	Denmark	Hovedstaden	NA	Europe	Denmark	Hovedstaden	genome	29782	Human	unknown	unknown	NA	B.1.177.60	GV	Department of Virus and Microbiological Special Diagnostics	Statens Serum Institut	Copenhagen	Denmark	Aalborg University	Danish Covid-19 Genome Consortium	https://www.gisaid.org/	NA	NA	2021-02-03	NA
hCoV-19/Denmark/DCGC-36308/2021	betacoronavirus	EPI_ISL_927449	NA	2021-01-18	Europe	Denmark	Hovedstaden	NA	Europe	Denmark	Hovedstaden	genome	29782	Human	unknown	unknown	NA	B.1.36.25	GH	Department of Virus and Microbiological Special Diagnostics	Statens Serum Institut	Copenhagen	Denmark	Aalborg University	Danish Covid-19 Genome Consortium	https://www.gisaid.org/	NA	NA	2021-02-03	NA
hCoV-19/Denmark/DCGC-36307/2021	betacoronavirus	EPI_ISL_927448	NA	2021-01-18	Europe	Denmark	Hovedstaden	NA	Europe	Denmark	Hovedstaden	genome	29782	Human	unknown	unknown	NA	B.1.177.21	GV	Department of Virus and Microbiological Special Diagnostics	Statens Serum Institut	Copenhagen	Denmark	Aalborg University	Danish Covid-19 Genome Consortium	https://www.gisaid.org/	NA	NA	2021-02-03	NA
hCoV-19/Denmark/DCGC-36306/2021	betacoronavirus	EPI_ISL_927447	NA	2021-01-25	Europe	Denmark	Midtjylland	NA	Europe	Denmark	Midtjylland	genome	29782	Human	unknown	unknown	NA	B.1.177.12	GV	Department of Virus and Microbiological Special Diagnostics	Statens Serum Institut	Copenhagen	Denmark	Aalborg University	Danish Covid-19 Genome Consortium	https://www.gisaid.org/	NA	NA	2021-02-03	NA
hCoV-19/Denmark/DCGC-36305/2021	betacoronavirus	EPI_ISL_927446	NA	2021-01-18	Europe	Denmark	Sjaelland	NA	Europe	Denmark	Sjaelland	genome	29782	Human	unknown	unknown	NA	B.1.177.60	GV	Department of Virus and Microbiological Special Diagnostics	Statens Serum Institut	Copenhagen	Denmark	Aalborg University	Danish Covid-19 Genome Consortium	https://www.gisaid.org/	NA	NA	2021-02-03	NA
hCoV-19/Denmark/DCGC-36304/2021	betacoronavirus	EPI_ISL_927445	NA	2021-01-18	Europe	Denmark	Hovedstaden	NA	Europe	Denmark	Hovedstaden	genome	29782	Human	unknown	unknown	NA	B.1.177.21	GV	Department of Virus and Microbiological Special Diagnostics	Statens Serum Institut	Copenhagen	Denmark	Aalborg University	Danish Covid-19 Genome Consortium	https://www.gisaid.org/	NA	NA	2021-02-03	NA
hCoV-19/Denmark/DCGC-36303/2020	betacoronavirus	EPI_ISL_927444	NA	2020-12-14	Europe	Denmark	Nordjylland	NA	Europe	Denmark	Nordjylland	genome	29763	Human	unknown	unknown	NA	B.1.1.7	GRY	Department of Virus and Microbiological Special Diagnostics	Statens Serum Institut	Copenhagen	Denmark	Aalborg University	Danish Covid-19 Genome Consortium	https://www.gisaid.org/	NA	NA	2021-02-03	NA
hCoV-19/Denmark/DCGC-36302/2021	betacoronavirus	EPI_ISL_927443	NA	2021-01-18	Europe	Denmark	Sjaelland	NA	Europe	Denmark	Sjaelland	genome	29782	Human	unknown	unknown	NA	B.1.177.21	GV	Department of Virus and Microbiological Special Diagnostics	Statens Serum Institut	Copenhagen	Denmark	Aalborg University	Danish Covid-19 Genome Consortium	https://www.gisaid.org/	NA	NA	2021-02-03	NA
hCoV-19/Denmark/DCGC-36301/2021	betacoronavirus	EPI_ISL_927442	NA	2021-01-18	Europe	Denmark	Sjaelland	NA	Europe	Denmark	Sjaelland	genome	29782	Human	unknown	unknown	NA	B.1.177.21	GV	Department of Virus and Microbiological Special Diagnostics	Statens Serum Institut	Copenhagen	Denmark	Aalborg University	Danish Covid-19 Genome Consortium	https://www.gisaid.org/	NA	NA	2021-02-03	NA
hCoV-19/Denmark/DCGC-36300/2021	betacoronavirus	EPI_ISL_927441	NA	2021-01-25	Europe	Denmark	Sjaelland	NA	Europe	Denmark	Sjaelland	genome	29781	Human	unknown	unknown	NA	B.1.177.86	GV	Department of Virus and Microbiological Special Diagnostics	Statens Serum Institut	Copenhagen	Denmark	Aalborg University	Danish Covid-19 Genome Consortium	https://www.gisaid.org/	NA	NA	2021-02-03	NA
hCoV-19/Denmark/DCGC-36299/2020	betacoronavirus	EPI_ISL_927440	NA	2020-12-21	Europe	Denmark	Hovedstaden	NA	Europe	Denmark	Hovedstaden	genome	29763	Human	unknown	unknown	NA	B.1.1.7	GRY	Department of Virus and Microbiological Special Diagnostics	Statens Serum Institut	Copenhagen	Denmark	Aalborg University	Danish Covid-19 Genome Consortium	https://www.gisaid.org/	NA	NA	2021-02-03	NA
hCoV-19/Denmark/DCGC-36298/2020	betacoronavirus	EPI_ISL_927439	NA	2020-12-14	Europe	Denmark	Midtjylland	NA	Europe	Denmark	Midtjylland	genome	29782	Human	unknown	unknown	NA	B.1.177.86	GV	Department of Virus and Microbiological Special Diagnostics	Statens Serum Institut	Copenhagen	Denmark	Aalborg University	Danish Covid-19 Genome Consortium	https://www.gisaid.org/	NA	NA	2021-02-03	NA
hCoV-19/Denmark/DCGC-36297/2021	betacoronavirus	EPI_ISL_927438	NA	2021-01-18	Europe	Denmark	Sjaelland	NA	Europe	Denmark	Sjaelland	genome	29782	Human	unknown	unknown	NA	B.1.1.170	GR	Department of Virus and Microbiological Special Diagnostics	Statens Serum Institut	Copenhagen	Denmark	Aalborg University	Danish Covid-19 Genome Consortium	https://www.gisaid.org/	NA	NA	2021-02-03	NA
hCoV-19/Denmark/DCGC-36296/2021	betacoronavirus	EPI_ISL_927437	NA	2021-01-18	Europe	Denmark	Hovedstaden	NA	Europe	Denmark	Hovedstaden	genome	29763	Human	unknown	unknown	NA	B.1.1.7	GRY	Department of Virus and Microbiological Special Diagnostics	Statens Serum Institut	Copenhagen	Denmark	Aalborg University	Danish Covid-19 Genome Consortium	https://www.gisaid.org/	NA	NA	2021-02-03	NA
hCoV-19/Denmark/DCGC-36295/2021	betacoronavirus	EPI_ISL_927436	NA	2021-01-18	Europe	Denmark	Sjaelland	NA	Europe	Denmark	Sjaelland	genome	29782	Human	unknown	unknown	NA	B.1.177.21	GV	Department of Virus and Microbiological Special Diagnostics	Statens Serum Institut	Copenhagen	Denmark	Aalborg University	Danish Covid-19 Genome Consortium	https://www.gisaid.org/	NA	NA	2021-02-03	NA
hCoV-19/Denmark/DCGC-36294/2021	betacoronavirus	EPI_ISL_927435	NA	2021-01-18	Europe	Denmark	Hovedstaden	NA	Europe	Denmark	Hovedstaden	genome	29782	Human	unknown	unknown	NA	B.1.1	GR	Department of Virus and Microbiological Special Diagnostics	Statens Serum Institut	Copenhagen	Denmark	Aalborg University	Danish Covid-19 Genome Consortium	https://www.gisaid.org/	NA	NA	2021-02-03	NA
hCoV-19/Denmark/DCGC-36293/2021	betacoronavirus	EPI_ISL_927434	NA	2021-01-18	Europe	Denmark	Hovedstaden	NA	Europe	Denmark	Hovedstaden	genome	29782	Human	unknown	unknown	NA	B.1.1	GR	Department of Virus and Microbiological Special Diagnostics	Statens Serum Institut	Copenhagen	Denmark	Aalborg University	Danish Covid-19 Genome Consortium	https://www.gisaid.org/	NA	NA	2021-02-03	NA
hCoV-19/Denmark/DCGC-36292/2021	betacoronavirus	EPI_ISL_927433	NA	2021-01-25	Europe	Denmark	Syddanmark	NA	Europe	Denmark	Syddanmark	genome	29782	Human	unknown	unknown	NA	B.1.177.24	GV	Department of Virus and Microbiological Special Diagnostics	Statens Serum Institut	Copenhagen	Denmark	Aalborg University	Danish Covid-19 Genome Consortium	https://www.gisaid.org/	NA	NA	2021-02-03	NA
hCoV-19/Denmark/DCGC-36291/2021	betacoronavirus	EPI_ISL_927432	NA	2021-01-04	Europe	Denmark	Nordjylland	NA	Europe	Denmark	Nordjylland	genome	29782	Human	unknown	unknown	NA	B.1.221.3	G	Department of Virus and Microbiological Special Diagnostics	Statens Serum Institut	Copenhagen	Denmark	Aalborg University	Danish Covid-19 Genome Consortium	https://www.gisaid.org/	NA	NA	2021-02-03	NA
hCoV-19/Denmark/DCGC-36290/2020	betacoronavirus	EPI_ISL_927431	NA	2020-11-16	Europe	Denmark	Midtjylland	NA	Europe	Denmark	Midtjylland	genome	29769	Human	unknown	unknown	NA	B.1.1.298	GR	Department of Virus and Microbiological Special Diagnostics	Statens Serum Institut	Copenhagen	Denmark	Aalborg University	Danish Covid-19 Genome Consortium	https://www.gisaid.org/	NA	NA	2021-02-03	NA
hCoV-19/Denmark/DCGC-36289/2021	betacoronavirus	EPI_ISL_927430	NA	2021-01-18	Europe	Denmark	Hovedstaden	NA	Europe	Denmark	Hovedstaden	genome	29782	Human	unknown	unknown	NA	B.1.177	GV	Department of Virus and Microbiological Special Diagnostics	Statens Serum Institut	Copenhagen	Denmark	Aalborg University	Danish Covid-19 Genome Consortium	https://www.gisaid.org/	NA	NA	2021-02-03	NA
hCoV-19/Denmark/DCGC-36288/2021	betacoronavirus	EPI_ISL_927429	NA	2021-01-18	Europe	Denmark	Hovedstaden	NA	Europe	Denmark	Hovedstaden	genome	29782	Human	unknown	unknown	NA	B.1.177.12	GV	Department of Virus and Microbiological Special Diagnostics	Statens Serum Institut	Copenhagen	Denmark	Aalborg University	Danish Covid-19 Genome Consortium	https://www.gisaid.org/	NA	NA	2021-02-03	NA
hCoV-19/Denmark/DCGC-36287/2020	betacoronavirus	EPI_ISL_927428	NA	2020-12-14	Europe	Denmark		NA	Europe	Denmark		genome	29776	Human	unknown	unknown	NA	B.1.258.11	G	Department of Virus and Microbiological Special Diagnostics	Statens Serum Institut	Copenhagen	Denmark	Aalborg University	Danish Covid-19 Genome Consortium	https://www.gisaid.org/	NA	NA	2021-02-03	NA
hCoV-19/Denmark/DCGC-36286/2021	betacoronavirus	EPI_ISL_927427	NA	2021-01-18	Europe	Denmark	Hovedstaden	NA	Europe	Denmark	Hovedstaden	genome	29773	Human	unknown	unknown	NA	B.1.177.21	GV	Department of Virus and Microbiological Special Diagnostics	Statens Serum Institut	Copenhagen	Denmark	Aalborg University	Danish Covid-19 Genome Consortium	https://www.gisaid.org/	NA	NA	2021-02-03	NA
hCoV-19/Denmark/DCGC-36285/2021	betacoronavirus	EPI_ISL_927426	NA	2021-01-18	Europe	Denmark	Nordjylland	NA	Europe	Denmark	Nordjylland	genome	29782	Human	unknown	unknown	NA	AB.1	GH	Department of Virus and Microbiological Special Diagnostics	Statens Serum Institut	Copenhagen	Denmark	Aalborg University	Danish Covid-19 Genome Consortium	https://www.gisaid.org/	NA	NA	2021-02-03	NA
hCoV-19/Denmark/DCGC-36284/2021	betacoronavirus	EPI_ISL_927425	NA	2021-01-11	Europe	Denmark	Nordjylland	NA	Europe	Denmark	Nordjylland	genome	29782	Human	unknown	unknown	NA	B.1.1.170	GR	Department of Virus and Microbiological Special Diagnostics	Statens Serum Institut	Copenhagen	Denmark	Aalborg University	Danish Covid-19 Genome Consortium	https://www.gisaid.org/	NA	NA	2021-02-03	NA
hCoV-19/Denmark/DCGC-36283/2021	betacoronavirus	EPI_ISL_927424	NA	2021-01-25	Europe	Denmark	Nordjylland	NA	Europe	Denmark	Nordjylland	genome	29782	Human	unknown	unknown	NA	B.1.177.21	GV	Department of Virus and Microbiological Special Diagnostics	Statens Serum Institut	Copenhagen	Denmark	Aalborg University	Danish Covid-19 Genome Consortium	https://www.gisaid.org/	NA	NA	2021-02-03	NA
hCoV-19/Denmark/DCGC-36282/2021	betacoronavirus	EPI_ISL_927423	NA	2021-01-11	Europe	Denmark	Syddanmark	NA	Europe	Denmark	Syddanmark	genome	29782	Human	unknown	unknown	NA	B.1.177.12	GV	Department of Virus and Microbiological Special Diagnostics	Statens Serum Institut	Copenhagen	Denmark	Aalborg University	Danish Covid-19 Genome Consortium	https://www.gisaid.org/	NA	NA	2021-02-03	NA
hCoV-19/Denmark/DCGC-36281/2020	betacoronavirus	EPI_ISL_927422	NA	2020-12-14	Europe	Denmark	Nordjylland	NA	Europe	Denmark	Nordjylland	genome	29782	Human	unknown	unknown	NA	B.1.177.12	GV	Department of Virus and Microbiological Special Diagnostics	Statens Serum Institut	Copenhagen	Denmark	Aalborg University	Danish Covid-19 Genome Consortium	https://www.gisaid.org/	NA	NA	2021-02-03	NA
hCoV-19/Denmark/DCGC-36280/2021	betacoronavirus	EPI_ISL_927421	NA	2021-01-18	Europe	Denmark	Hovedstaden	NA	Europe	Denmark	Hovedstaden	genome	29782	Human	unknown	unknown	NA	B.1.177.21	GV	Department of Virus and Microbiological Special Diagnostics	Statens Serum Institut	Copenhagen	Denmark	Aalborg University	Danish Covid-19 Genome Consortium	https://www.gisaid.org/	NA	NA	2021-02-03	NA
hCoV-19/Denmark/DCGC-36279/2021	betacoronavirus	EPI_ISL_927420	NA	2021-01-25	Europe	Denmark	Hovedstaden	NA	Europe	Denmark	Hovedstaden	genome	29782	Human	unknown	unknown	NA	B.1.177.86	GV	Department of Virus and Microbiological Special Diagnostics	Statens Serum Institut	Copenhagen	Denmark	Aalborg University	Danish Covid-19 Genome Consortium	https://www.gisaid.org/	NA	NA	2021-02-03	NA
hCoV-19/Denmark/DCGC-36278/2021	betacoronavirus	EPI_ISL_927419	NA	2021-01-18	Europe	Denmark	Hovedstaden	NA	Europe	Denmark	Hovedstaden	genome	29782	Human	unknown	unknown	NA	B.1.177.21	GV	Department of Virus and Microbiological Special Diagnostics	Statens Serum Institut	Copenhagen	Denmark	Aalborg University	Danish Covid-19 Genome Consortium	https://www.gisaid.org/	NA	NA	2021-02-03	NA
hCoV-19/Denmark/DCGC-36277/2021	betacoronavirus	EPI_ISL_927418	NA	2021-01-11	Europe	Denmark	Syddanmark	NA	Europe	Denmark	Syddanmark	genome	29782	Human	unknown	unknown	NA	B.1.177.12	GV	Department of Virus and Microbiological Special Diagnostics	Statens Serum Institut	Copenhagen	Denmark	Aalborg University	Danish Covid-19 Genome Consortium	https://www.gisaid.org/	NA	NA	2021-02-03	NA
hCoV-19/Denmark/DCGC-36276/2021	betacoronavirus	EPI_ISL_927417	NA	2021-01-18	Europe	Denmark	Midtjylland	NA	Europe	Denmark	Midtjylland	genome	29782	Human	unknown	unknown	NA	AD.1	GR	Department of Virus and Microbiological Special Diagnostics	Statens Serum Institut	Copenhagen	Denmark	Aalborg University	Danish Covid-19 Genome Consortium	https://www.gisaid.org/	NA	NA	2021-02-03	NA
hCoV-19/Denmark/DCGC-36275/2021	betacoronavirus	EPI_ISL_927416	NA	2021-01-18	Europe	Denmark	Sjaelland	NA	Europe	Denmark	Sjaelland	genome	29782	Human	unknown	unknown	NA	B.1.177.21	GV	Department of Virus and Microbiological Special Diagnostics	Statens Serum Institut	Copenhagen	Denmark	Aalborg University	Danish Covid-19 Genome Consortium	https://www.gisaid.org/	NA	NA	2021-02-03	NA
hCoV-19/Denmark/DCGC-36274/2021	betacoronavirus	EPI_ISL_927415	NA	2021-01-18	Europe	Denmark	Hovedstaden	NA	Europe	Denmark	Hovedstaden	genome	29776	Human	unknown	unknown	NA	B.1.258	G	Department of Virus and Microbiological Special Diagnostics	Statens Serum Institut	Copenhagen	Denmark	Aalborg University	Danish Covid-19 Genome Consortium	https://www.gisaid.org/	NA	NA	2021-02-03	NA
hCoV-19/Denmark/DCGC-36273/2021	betacoronavirus	EPI_ISL_927414	NA	2021-01-18	Europe	Denmark	Hovedstaden	NA	Europe	Denmark	Hovedstaden	genome	29782	Human	unknown	unknown	NA	B.1.160	GH	Department of Virus and Microbiological Special Diagnostics	Statens Serum Institut	Copenhagen	Denmark	Aalborg University	Danish Covid-19 Genome Consortium	https://www.gisaid.org/	NA	NA	2021-02-03	NA
hCoV-19/Denmark/DCGC-36272/2021	betacoronavirus	EPI_ISL_927413	NA	2021-01-18	Europe	Denmark	Hovedstaden	NA	Europe	Denmark	Hovedstaden	genome	29782	Human	unknown	unknown	NA	B.1.177.42	GV	Department of Virus and Microbiological Special Diagnostics	Statens Serum Institut	Copenhagen	Denmark	Aalborg University	Danish Covid-19 Genome Consortium	https://www.gisaid.org/	NA	NA	2021-02-03	NA
hCoV-19/Denmark/DCGC-36271/2021	betacoronavirus	EPI_ISL_927412	NA	2021-01-18	Europe	Denmark	Midtjylland	NA	Europe	Denmark	Midtjylland	genome	29780	Human	unknown	unknown	NA	B.1.177.60	GV	Department of Virus and Microbiological Special Diagnostics	Statens Serum Institut	Copenhagen	Denmark	Aalborg University	Danish Covid-19 Genome Consortium	https://www.gisaid.org/	NA	NA	2021-02-03	NA
hCoV-19/Denmark/DCGC-36270/2020	betacoronavirus	EPI_ISL_927411	NA	2020-12-14	Europe	Denmark	Syddanmark	NA	Europe	Denmark	Syddanmark	genome	29776	Human	unknown	unknown	NA	B.1.258	G	Department of Virus and Microbiological Special Diagnostics	Statens Serum Institut	Copenhagen	Denmark	Aalborg University	Danish Covid-19 Genome Consortium	https://www.gisaid.org/	NA	NA	2021-02-03	NA
hCoV-19/Denmark/DCGC-36269/2021	betacoronavirus	EPI_ISL_927410	NA	2021-01-18	Europe	Denmark	Hovedstaden	NA	Europe	Denmark	Hovedstaden	genome	29782	Human	unknown	unknown	NA	B.1.177.21	GV	Department of Virus and Microbiological Special Diagnostics	Statens Serum Institut	Copenhagen	Denmark	Aalborg University	Danish Covid-19 Genome Consortium	https://www.gisaid.org/	NA	NA	2021-02-03	NA
hCoV-19/Denmark/DCGC-36268/2021	betacoronavirus	EPI_ISL_927409	NA	2021-01-18	Europe	Denmark	Hovedstaden	NA	Europe	Denmark	Hovedstaden	genome	29782	Human	unknown	unknown	NA	B.1.177.21	GV	Department of Virus and Microbiological Special Diagnostics	Statens Serum Institut	Copenhagen	Denmark	Aalborg University	Danish Covid-19 Genome Consortium	https://www.gisaid.org/	NA	NA	2021-02-03	NA
hCoV-19/Denmark/DCGC-36267/2021	betacoronavirus	EPI_ISL_927408	NA	2021-01-25	Europe	Denmark	Hovedstaden	NA	Europe	Denmark	Hovedstaden	genome	29781	Human	unknown	unknown	NA	B.1.177.21	GV	Department of Virus and Microbiological Special Diagnostics	Statens Serum Institut	Copenhagen	Denmark	Aalborg University	Danish Covid-19 Genome Consortium	https://www.gisaid.org/	NA	NA	2021-02-03	NA
hCoV-19/Denmark/DCGC-36266/2021	betacoronavirus	EPI_ISL_927407	NA	2021-01-18	Europe	Denmark	Syddanmark	NA	Europe	Denmark	Syddanmark	genome	29764	Human	unknown	unknown	NA	B.1.177.82	GV	Department of Virus and Microbiological Special Diagnostics	Statens Serum Institut	Copenhagen	Denmark	Aalborg University	Danish Covid-19 Genome Consortium	https://www.gisaid.org/	NA	NA	2021-02-03	NA
hCoV-19/Denmark/DCGC-36265/2021	betacoronavirus	EPI_ISL_927406	NA	2021-01-18	Europe	Denmark	Sjaelland	NA	Europe	Denmark	Sjaelland	genome	29782	Human	unknown	unknown	NA	B.1.221	G	Department of Virus and Microbiological Special Diagnostics	Statens Serum Institut	Copenhagen	Denmark	Aalborg University	Danish Covid-19 Genome Consortium	https://www.gisaid.org/	NA	NA	2021-02-03	NA
hCoV-19/Denmark/DCGC-36264/2021	betacoronavirus	EPI_ISL_927405	NA	2021-01-18	Europe	Denmark	Hovedstaden	NA	Europe	Denmark	Hovedstaden	genome	29782	Human	unknown	unknown	NA	B.1.177.35	GV	Department of Virus and Microbiological Special Diagnostics	Statens Serum Institut	Copenhagen	Denmark	Aalborg University	Danish Covid-19 Genome Consortium	https://www.gisaid.org/	NA	NA	2021-02-03	NA
hCoV-19/Denmark/DCGC-36263/2021	betacoronavirus	EPI_ISL_927404	NA	2021-01-18	Europe	Denmark	Hovedstaden	NA	Europe	Denmark	Hovedstaden	genome	29758	Human	unknown	unknown	NA	B.1.177.21	GV	Department of Virus and Microbiological Special Diagnostics	Statens Serum Institut	Copenhagen	Denmark	Aalborg University	Danish Covid-19 Genome Consortium	https://www.gisaid.org/	NA	NA	2021-02-03	NA
hCoV-19/Denmark/DCGC-36262/2021	betacoronavirus	EPI_ISL_927403	NA	2021-01-18	Europe	Denmark	Syddanmark	NA	Europe	Denmark	Syddanmark	genome	29763	Human	unknown	unknown	NA	B.1.1.7	GRY	Department of Virus and Microbiological Special Diagnostics	Statens Serum Institut	Copenhagen	Denmark	Aalborg University	Danish Covid-19 Genome Consortium	https://www.gisaid.org/	NA	NA	2021-02-03	NA
hCoV-19/Denmark/DCGC-36261/2021	betacoronavirus	EPI_ISL_927402	NA	2021-01-25	Europe	Denmark	Sjaelland	NA	Europe	Denmark	Sjaelland	genome	29782	Human	unknown	unknown	NA	B.1.160	GH	Department of Virus and Microbiological Special Diagnostics	Statens Serum Institut	Copenhagen	Denmark	Aalborg University	Danish Covid-19 Genome Consortium	https://www.gisaid.org/	NA	NA	2021-02-03	NA
hCoV-19/Denmark/DCGC-36260/2021	betacoronavirus	EPI_ISL_927401	NA	2021-01-18	Europe	Denmark	Syddanmark	NA	Europe	Denmark	Syddanmark	genome	29771	Human	unknown	unknown	NA	B.1.177.81	GV	Department of Virus and Microbiological Special Diagnostics	Statens Serum Institut	Copenhagen	Denmark	Aalborg University	Danish Covid-19 Genome Consortium	https://www.gisaid.org/	NA	NA	2021-02-03	NA
hCoV-19/Denmark/DCGC-36259/2021	betacoronavirus	EPI_ISL_927400	NA	2021-01-11	Europe	Denmark	Syddanmark	NA	Europe	Denmark	Syddanmark	genome	29763	Human	unknown	unknown	NA	B.1.1.7	GRY	Department of Virus and Microbiological Special Diagnostics	Statens Serum Institut	Copenhagen	Denmark	Aalborg University	Danish Covid-19 Genome Consortium	https://www.gisaid.org/	NA	NA	2021-02-03	NA
hCoV-19/Denmark/DCGC-36258/2020	betacoronavirus	EPI_ISL_927399	NA	2020-12-07	Europe	Denmark	Hovedstaden	NA	Europe	Denmark	Hovedstaden	genome	29782	Human	unknown	unknown	NA	B.1.160	GH	Department of Virus and Microbiological Special Diagnostics	Statens Serum Institut	Copenhagen	Denmark	Aalborg University	Danish Covid-19 Genome Consortium	https://www.gisaid.org/	NA	NA	2021-02-03	NA
hCoV-19/Denmark/DCGC-36257/2020	betacoronavirus	EPI_ISL_927398	NA	2020-11-02	Europe	Denmark	Midtjylland	NA	Europe	Denmark	Midtjylland	genome	29782	Human	unknown	unknown	NA	B.1.177.12	GV	Department of Virus and Microbiological Special Diagnostics	Statens Serum Institut	Copenhagen	Denmark	Aalborg University	Danish Covid-19 Genome Consortium	https://www.gisaid.org/	NA	NA	2021-02-03	NA
hCoV-19/Denmark/DCGC-36256/2021	betacoronavirus	EPI_ISL_927397	NA	2021-01-25	Europe	Denmark	Midtjylland	NA	Europe	Denmark	Midtjylland	genome	29781	Human	unknown	unknown	NA	B.1.221	G	Department of Virus and Microbiological Special Diagnostics	Statens Serum Institut	Copenhagen	Denmark	Aalborg University	Danish Covid-19 Genome Consortium	https://www.gisaid.org/	NA	NA	2021-02-03	NA
hCoV-19/Denmark/DCGC-36255/2021	betacoronavirus	EPI_ISL_927396	NA	2021-01-18	Europe	Denmark	Hovedstaden	NA	Europe	Denmark	Hovedstaden	genome	29782	Human	unknown	unknown	NA	B.1.177.21	GV	Department of Virus and Microbiological Special Diagnostics	Statens Serum Institut	Copenhagen	Denmark	Aalborg University	Danish Covid-19 Genome Consortium	https://www.gisaid.org/	NA	NA	2021-02-03	NA
hCoV-19/Denmark/DCGC-36254/2021	betacoronavirus	EPI_ISL_927395	NA	2021-01-18	Europe	Denmark	Syddanmark	NA	Europe	Denmark	Syddanmark	genome	29782	Human	unknown	unknown	NA	B.1.1.433	GR	Department of Virus and Microbiological Special Diagnostics	Statens Serum Institut	Copenhagen	Denmark	Aalborg University	Danish Covid-19 Genome Consortium	https://www.gisaid.org/	NA	NA	2021-02-03	NA
hCoV-19/Denmark/DCGC-36253/2021	betacoronavirus	EPI_ISL_927394	NA	2021-01-18	Europe	Denmark	Syddanmark	NA	Europe	Denmark	Syddanmark	genome	29783	Human	unknown	unknown	NA	B.1.177.12	GV	Department of Virus and Microbiological Special Diagnostics	Statens Serum Institut	Copenhagen	Denmark	Aalborg University	Danish Covid-19 Genome Consortium	https://www.gisaid.org/	NA	NA	2021-02-03	NA
hCoV-19/Denmark/DCGC-36252/2021	betacoronavirus	EPI_ISL_927393	NA	2021-01-18	Europe	Denmark	Nordjylland	NA	Europe	Denmark	Nordjylland	genome	29782	Human	unknown	unknown	NA	B.1.1.153	G	Department of Virus and Microbiological Special Diagnostics	Statens Serum Institut	Copenhagen	Denmark	Aalborg University	Danish Covid-19 Genome Consortium	https://www.gisaid.org/	NA	NA	2021-02-03	NA
hCoV-19/Denmark/DCGC-36251/2021	betacoronavirus	EPI_ISL_927392	NA	2021-01-18	Europe	Denmark	Hovedstaden	NA	Europe	Denmark	Hovedstaden	genome	29782	Human	unknown	unknown	NA	B.1.177.12	GV	Department of Virus and Microbiological Special Diagnostics	Statens Serum Institut	Copenhagen	Denmark	Aalborg University	Danish Covid-19 Genome Consortium	https://www.gisaid.org/	NA	NA	2021-02-03	NA
hCoV-19/Denmark/DCGC-36250/2021	betacoronavirus	EPI_ISL_927391	NA	2021-01-18	Europe	Denmark	Sjaelland	NA	Europe	Denmark	Sjaelland	genome	29775	Human	unknown	unknown	NA	B.1.258.11	G	Department of Virus and Microbiological Special Diagnostics	Statens Serum Institut	Copenhagen	Denmark	Aalborg University	Danish Covid-19 Genome Consortium	https://www.gisaid.org/	NA	NA	2021-02-03	NA
hCoV-19/Denmark/DCGC-36249/2021	betacoronavirus	EPI_ISL_927390	NA	2021-01-18	Europe	Denmark	Sjaelland	NA	Europe	Denmark	Sjaelland	genome	29782	Human	unknown	unknown	NA	B.1.177.21	GV	Department of Virus and Microbiological Special Diagnostics	Statens Serum Institut	Copenhagen	Denmark	Aalborg University	Danish Covid-19 Genome Consortium	https://www.gisaid.org/	NA	NA	2021-02-03	NA
hCoV-19/Denmark/DCGC-36248/2021	betacoronavirus	EPI_ISL_927389	NA	2021-01-25	Europe	Denmark	Sjaelland	NA	Europe	Denmark	Sjaelland	genome	29782	Human	unknown	unknown	NA	B.1.177.21	GV	Department of Virus and Microbiological Special Diagnostics	Statens Serum Institut	Copenhagen	Denmark	Aalborg University	Danish Covid-19 Genome Consortium	https://www.gisaid.org/	NA	NA	2021-02-03	NA
hCoV-19/Denmark/DCGC-36247/2021	betacoronavirus	EPI_ISL_927388	NA	2021-01-18	Europe	Denmark	Hovedstaden	NA	Europe	Denmark	Hovedstaden	genome	29782	Human	unknown	unknown	NA	B.1.177.21	GV	Department of Virus and Microbiological Special Diagnostics	Statens Serum Institut	Copenhagen	Denmark	Aalborg University	Danish Covid-19 Genome Consortium	https://www.gisaid.org/	NA	NA	2021-02-03	NA
hCoV-19/Denmark/DCGC-36246/2021	betacoronavirus	EPI_ISL_927387	NA	2021-01-18	Europe	Denmark	Midtjylland	NA	Europe	Denmark	Midtjylland	genome	29782	Human	unknown	unknown	NA	B.1.177.12	GV	Department of Virus and Microbiological Special Diagnostics	Statens Serum Institut	Copenhagen	Denmark	Aalborg University	Danish Covid-19 Genome Consortium	https://www.gisaid.org/	NA	NA	2021-02-03	NA
hCoV-19/Denmark/DCGC-36245/2021	betacoronavirus	EPI_ISL_927386	NA	2021-01-18	Europe	Denmark	Sjaelland	NA	Europe	Denmark	Sjaelland	genome	29779	Human	unknown	unknown	NA	B.1.177.21	GV	Department of Virus and Microbiological Special Diagnostics	Statens Serum Institut	Copenhagen	Denmark	Aalborg University	Danish Covid-19 Genome Consortium	https://www.gisaid.org/	NA	NA	2021-02-03	NA
hCoV-19/Denmark/DCGC-36244/2021	betacoronavirus	EPI_ISL_927385	NA	2021-01-25	Europe	Denmark	Sjaelland	NA	Europe	Denmark	Sjaelland	genome	29782	Human	unknown	unknown	NA	B.1.177.21	GV	Department of Virus and Microbiological Special Diagnostics	Statens Serum Institut	Copenhagen	Denmark	Aalborg University	Danish Covid-19 Genome Consortium	https://www.gisaid.org/	NA	NA	2021-02-03	NA
hCoV-19/Denmark/DCGC-36243/2021	betacoronavirus	EPI_ISL_927384	NA	2021-01-25	Europe	Denmark	Hovedstaden	NA	Europe	Denmark	Hovedstaden	genome	29782	Human	unknown	unknown	NA	B.1.177.21	GV	Department of Virus and Microbiological Special Diagnostics	Statens Serum Institut	Copenhagen	Denmark	Aalborg University	Danish Covid-19 Genome Consortium	https://www.gisaid.org/	NA	NA	2021-02-03	NA
hCoV-19/Denmark/DCGC-36242/2021	betacoronavirus	EPI_ISL_927383	NA	2021-01-18	Europe	Denmark	Sjaelland	NA	Europe	Denmark	Sjaelland	genome	29782	Human	unknown	unknown	NA	B.1.177.21	GV	Department of Virus and Microbiological Special Diagnostics	Statens Serum Institut	Copenhagen	Denmark	Aalborg University	Danish Covid-19 Genome Consortium	https://www.gisaid.org/	NA	NA	2021-02-03	NA
hCoV-19/Denmark/DCGC-36241/2021	betacoronavirus	EPI_ISL_927382	NA	2021-01-18	Europe	Denmark	Syddanmark	NA	Europe	Denmark	Syddanmark	genome	29782	Human	unknown	unknown	NA	B.1.177.21	GV	Department of Virus and Microbiological Special Diagnostics	Statens Serum Institut	Copenhagen	Denmark	Aalborg University	Danish Covid-19 Genome Consortium	https://www.gisaid.org/	NA	NA	2021-02-03	NA
hCoV-19/Denmark/DCGC-36240/2021	betacoronavirus	EPI_ISL_927381	NA	2021-01-18	Europe	Denmark	Nordjylland	NA	Europe	Denmark	Nordjylland	genome	29782	Human	unknown	unknown	NA	B.1.177.12	GV	Department of Virus and Microbiological Special Diagnostics	Statens Serum Institut	Copenhagen	Denmark	Aalborg University	Danish Covid-19 Genome Consortium	https://www.gisaid.org/	NA	NA	2021-02-03	NA
hCoV-19/Denmark/DCGC-36239/2021	betacoronavirus	EPI_ISL_927380	NA	2021-01-18	Europe	Denmark	Midtjylland	NA	Europe	Denmark	Midtjylland	genome	29772	Human	unknown	unknown	NA	B.1.1.7	GRY	Department of Virus and Microbiological Special Diagnostics	Statens Serum Institut	Copenhagen	Denmark	Aalborg University	Danish Covid-19 Genome Consortium	https://www.gisaid.org/	NA	NA	2021-02-03	NA
hCoV-19/Denmark/DCGC-36238/2021	betacoronavirus	EPI_ISL_927379	NA	2021-01-18	Europe	Denmark	Hovedstaden	NA	Europe	Denmark	Hovedstaden	genome	29763	Human	unknown	unknown	NA	B.1.1.7	GRY	Department of Virus and Microbiological Special Diagnostics	Statens Serum Institut	Copenhagen	Denmark	Aalborg University	Danish Covid-19 Genome Consortium	https://www.gisaid.org/	NA	NA	2021-02-03	NA
hCoV-19/Denmark/DCGC-36237/2021	betacoronavirus	EPI_ISL_927378	NA	2021-01-18	Europe	Denmark	Midtjylland	NA	Europe	Denmark	Midtjylland	genome	29771	Human	unknown	unknown	NA	B.1.177.81	GV	Department of Virus and Microbiological Special Diagnostics	Statens Serum Institut	Copenhagen	Denmark	Aalborg University	Danish Covid-19 Genome Consortium	https://www.gisaid.org/	NA	NA	2021-02-03	NA
hCoV-19/Denmark/DCGC-36236/2021	betacoronavirus	EPI_ISL_927377	NA	2021-01-18	Europe	Denmark	Hovedstaden	NA	Europe	Denmark	Hovedstaden	genome	29782	Human	unknown	unknown	NA	B.1.177.86	GV	Department of Virus and Microbiological Special Diagnostics	Statens Serum Institut	Copenhagen	Denmark	Aalborg University	Danish Covid-19 Genome Consortium	https://www.gisaid.org/	NA	NA	2021-02-03	NA
hCoV-19/Denmark/DCGC-36235/2021	betacoronavirus	EPI_ISL_927376	NA	2021-01-18	Europe	Denmark	Nordjylland	NA	Europe	Denmark	Nordjylland	genome	29782	Human	unknown	unknown	NA	B.1.36	GH	Department of Virus and Microbiological Special Diagnostics	Statens Serum Institut	Copenhagen	Denmark	Aalborg University	Danish Covid-19 Genome Consortium	https://www.gisaid.org/	NA	NA	2021-02-03	NA
hCoV-19/Denmark/DCGC-36234/2020	betacoronavirus	EPI_ISL_927375	NA	2020-12-14	Europe	Denmark	Syddanmark	NA	Europe	Denmark	Syddanmark	genome	29782	Human	unknown	unknown	NA	B.1.160.17	GH	Department of Virus and Microbiological Special Diagnostics	Statens Serum Institut	Copenhagen	Denmark	Aalborg University	Danish Covid-19 Genome Consortium	https://www.gisaid.org/	NA	NA	2021-02-03	NA
hCoV-19/Denmark/DCGC-36233/2021	betacoronavirus	EPI_ISL_927374	NA	2021-01-18	Europe	Denmark	Hovedstaden	NA	Europe	Denmark	Hovedstaden	genome	29782	Human	unknown	unknown	NA	B.1.177.21	GV	Department of Virus and Microbiological Special Diagnostics	Statens Serum Institut	Copenhagen	Denmark	Aalborg University	Danish Covid-19 Genome Consortium	https://www.gisaid.org/	NA	NA	2021-02-03	NA
hCoV-19/Denmark/DCGC-36232/2021	betacoronavirus	EPI_ISL_927373	NA	2021-01-18	Europe	Denmark	Hovedstaden	NA	Europe	Denmark	Hovedstaden	genome	29763	Human	unknown	unknown	NA	B.1.1.7	GRY	Department of Virus and Microbiological Special Diagnostics	Statens Serum Institut	Copenhagen	Denmark	Aalborg University	Danish Covid-19 Genome Consortium	https://www.gisaid.org/	NA	NA	2021-02-03	NA
hCoV-19/Denmark/DCGC-36231/2021	betacoronavirus	EPI_ISL_927372	NA	2021-01-18	Europe	Denmark	Midtjylland	NA	Europe	Denmark	Midtjylland	genome	29763	Human	unknown	unknown	NA	B.1.1.7	GRY	Department of Virus and Microbiological Special Diagnostics	Statens Serum Institut	Copenhagen	Denmark	Aalborg University	Danish Covid-19 Genome Consortium	https://www.gisaid.org/	NA	NA	2021-02-03	NA
hCoV-19/Denmark/DCGC-36230/2020	betacoronavirus	EPI_ISL_927371	NA	2020-12-14	Europe	Denmark	Syddanmark	NA	Europe	Denmark	Syddanmark	genome	29782	Human	unknown	unknown	NA	B.1.1.433	GR	Department of Virus and Microbiological Special Diagnostics	Statens Serum Institut	Copenhagen	Denmark	Aalborg University	Danish Covid-19 Genome Consortium	https://www.gisaid.org/	NA	NA	2021-02-03	NA
hCoV-19/Denmark/DCGC-36229/2021	betacoronavirus	EPI_ISL_927370	NA	2021-01-11	Europe	Denmark	Sjaelland	NA	Europe	Denmark	Sjaelland	genome	29782	Human	unknown	unknown	NA	B.1.177.12	GV	Department of Virus and Microbiological Special Diagnostics	Statens Serum Institut	Copenhagen	Denmark	Aalborg University	Danish Covid-19 Genome Consortium	https://www.gisaid.org/	NA	NA	2021-02-03	NA
hCoV-19/Denmark/DCGC-36228/2021	betacoronavirus	EPI_ISL_927369	NA	2021-01-18	Europe	Denmark	Nordjylland	NA	Europe	Denmark	Nordjylland	genome	29776	Human	unknown	unknown	NA	B.1.258	G	Department of Virus and Microbiological Special Diagnostics	Statens Serum Institut	Copenhagen	Denmark	Aalborg University	Danish Covid-19 Genome Consortium	https://www.gisaid.org/	NA	NA	2021-02-03	NA
hCoV-19/Denmark/DCGC-36227/2021	betacoronavirus	EPI_ISL_927368	NA	2021-01-18	Europe	Denmark	Hovedstaden	NA	Europe	Denmark	Hovedstaden	genome	29782	Human	unknown	unknown	NA	B.1.177.86	GV	Department of Virus and Microbiological Special Diagnostics	Statens Serum Institut	Copenhagen	Denmark	Aalborg University	Danish Covid-19 Genome Consortium	https://www.gisaid.org/	NA	NA	2021-02-03	NA
hCoV-19/Denmark/DCGC-36226/2021	betacoronavirus	EPI_ISL_927367	NA	2021-01-11	Europe	Denmark	Syddanmark	NA	Europe	Denmark	Syddanmark	genome	29780	Human	unknown	unknown	NA	B.1.177.12	GV	Department of Virus and Microbiological Special Diagnostics	Statens Serum Institut	Copenhagen	Denmark	Aalborg University	Danish Covid-19 Genome Consortium	https://www.gisaid.org/	NA	NA	2021-02-03	NA
hCoV-19/Denmark/DCGC-36225/2021	betacoronavirus	EPI_ISL_927366	NA	2021-01-04	Europe	Denmark	Sjaelland	NA	Europe	Denmark	Sjaelland	genome	29774	Human	unknown	unknown	NA	B.1.177.21	GV	Department of Virus and Microbiological Special Diagnostics	Statens Serum Institut	Copenhagen	Denmark	Aalborg University	Danish Covid-19 Genome Consortium	https://www.gisaid.org/	NA	NA	2021-02-03	NA
hCoV-19/Denmark/DCGC-36224/2021	betacoronavirus	EPI_ISL_927365	NA	2021-01-18	Europe	Denmark	Hovedstaden	NA	Europe	Denmark	Hovedstaden	genome	29782	Human	unknown	unknown	NA	B.1.160	GH	Department of Virus and Microbiological Special Diagnostics	Statens Serum Institut	Copenhagen	Denmark	Aalborg University	Danish Covid-19 Genome Consortium	https://www.gisaid.org/	NA	NA	2021-02-03	NA
hCoV-19/Denmark/DCGC-36223/2020	betacoronavirus	EPI_ISL_927364	NA	2020-12-14	Europe	Denmark	Hovedstaden	NA	Europe	Denmark	Hovedstaden	genome	29782	Human	unknown	unknown	NA	B.1.160	GH	Department of Virus and Microbiological Special Diagnostics	Statens Serum Institut	Copenhagen	Denmark	Aalborg University	Danish Covid-19 Genome Consortium	https://www.gisaid.org/	NA	NA	2021-02-03	NA
hCoV-19/Denmark/DCGC-36222/2021	betacoronavirus	EPI_ISL_927363	NA	2021-01-18	Europe	Denmark	Syddanmark	NA	Europe	Denmark	Syddanmark	genome	29763	Human	unknown	unknown	NA	B.1.1.7	GRY	Department of Virus and Microbiological Special Diagnostics	Statens Serum Institut	Copenhagen	Denmark	Aalborg University	Danish Covid-19 Genome Consortium	https://www.gisaid.org/	NA	NA	2021-02-03	NA
hCoV-19/Denmark/DCGC-36221/2021	betacoronavirus	EPI_ISL_927362	NA	2021-01-18	Europe	Denmark	Hovedstaden	NA	Europe	Denmark	Hovedstaden	genome	29782	Human	unknown	unknown	NA	B.1.177.12	GV	Department of Virus and Microbiological Special Diagnostics	Statens Serum Institut	Copenhagen	Denmark	Aalborg University	Danish Covid-19 Genome Consortium	https://www.gisaid.org/	NA	NA	2021-02-03	NA
hCoV-19/Denmark/DCGC-36220/2021	betacoronavirus	EPI_ISL_927361	NA	2021-01-18	Europe	Denmark	Sjaelland	NA	Europe	Denmark	Sjaelland	genome	29782	Human	unknown	unknown	NA	B.1.160	GH	Department of Virus and Microbiological Special Diagnostics	Statens Serum Institut	Copenhagen	Denmark	Aalborg University	Danish Covid-19 Genome Consortium	https://www.gisaid.org/	NA	NA	2021-02-03	NA
hCoV-19/Denmark/DCGC-36219/2021	betacoronavirus	EPI_ISL_927360	NA	2021-01-18	Europe	Denmark	Sjaelland	NA	Europe	Denmark	Sjaelland	genome	29782	Human	unknown	unknown	NA	B.1.177.21	GV	Department of Virus and Microbiological Special Diagnostics	Statens Serum Institut	Copenhagen	Denmark	Aalborg University	Danish Covid-19 Genome Consortium	https://www.gisaid.org/	NA	NA	2021-02-03	NA
hCoV-19/Denmark/DCGC-36218/2021	betacoronavirus	EPI_ISL_927359	NA	2021-01-18	Europe	Denmark	Midtjylland	NA	Europe	Denmark	Midtjylland	genome	29771	Human	unknown	unknown	NA	B.1.177.81	GV	Department of Virus and Microbiological Special Diagnostics	Statens Serum Institut	Copenhagen	Denmark	Aalborg University	Danish Covid-19 Genome Consortium	https://www.gisaid.org/	NA	NA	2021-02-03	NA
hCoV-19/Denmark/DCGC-36217/2021	betacoronavirus	EPI_ISL_927358	NA	2021-01-18	Europe	Denmark	Sjaelland	NA	Europe	Denmark	Sjaelland	genome	29781	Human	unknown	unknown	NA	B.1.221	G	Department of Virus and Microbiological Special Diagnostics	Statens Serum Institut	Copenhagen	Denmark	Aalborg University	Danish Covid-19 Genome Consortium	https://www.gisaid.org/	NA	NA	2021-02-03	NA
hCoV-19/Denmark/DCGC-36216/2021	betacoronavirus	EPI_ISL_927357	NA	2021-01-18	Europe	Denmark	Nordjylland	NA	Europe	Denmark	Nordjylland	genome	29782	Human	unknown	unknown	NA	B.1.177.77	GV	Department of Virus and Microbiological Special Diagnostics	Statens Serum Institut	Copenhagen	Denmark	Aalborg University	Danish Covid-19 Genome Consortium	https://www.gisaid.org/	NA	NA	2021-02-03	NA
hCoV-19/Denmark/DCGC-36215/2021	betacoronavirus	EPI_ISL_927356	NA	2021-01-04	Europe	Denmark	Midtjylland	NA	Europe	Denmark	Midtjylland	genome	29782	Human	unknown	unknown	NA	B.1.177.12	GV	Department of Virus and Microbiological Special Diagnostics	Statens Serum Institut	Copenhagen	Denmark	Aalborg University	Danish Covid-19 Genome Consortium	https://www.gisaid.org/	NA	NA	2021-02-03	NA
hCoV-19/Denmark/DCGC-36214/2021	betacoronavirus	EPI_ISL_927355	NA	2021-01-18	Europe	Denmark	Hovedstaden	NA	Europe	Denmark	Hovedstaden	genome	29782	Human	unknown	unknown	NA	B.1.177.21	GV	Department of Virus and Microbiological Special Diagnostics	Statens Serum Institut	Copenhagen	Denmark	Aalborg University	Danish Covid-19 Genome Consortium	https://www.gisaid.org/	NA	NA	2021-02-03	NA
hCoV-19/Denmark/DCGC-36213/2021	betacoronavirus	EPI_ISL_927354	NA	2021-01-18	Europe	Denmark	Midtjylland	NA	Europe	Denmark	Midtjylland	genome	29782	Human	unknown	unknown	NA	B.1.177.12	GV	Department of Virus and Microbiological Special Diagnostics	Statens Serum Institut	Copenhagen	Denmark	Aalborg University	Danish Covid-19 Genome Consortium	https://www.gisaid.org/	NA	NA	2021-02-03	NA
hCoV-19/Denmark/DCGC-36212/2020	betacoronavirus	EPI_ISL_927353	NA	2020-12-14	Europe	Denmark	Hovedstaden	NA	Europe	Denmark	Hovedstaden	genome	29782	Human	unknown	unknown	NA	B.1.177.21	GV	Department of Virus and Microbiological Special Diagnostics	Statens Serum Institut	Copenhagen	Denmark	Aalborg University	Danish Covid-19 Genome Consortium	https://www.gisaid.org/	NA	NA	2021-02-03	NA
hCoV-19/Denmark/DCGC-36211/2020	betacoronavirus	EPI_ISL_927352	NA	2020-11-23	Europe	Denmark	Syddanmark	NA	Europe	Denmark	Syddanmark	genome	29775	Human	unknown	unknown	NA	B.1.258.9	G	Department of Virus and Microbiological Special Diagnostics	Statens Serum Institut	Copenhagen	Denmark	Aalborg University	Danish Covid-19 Genome Consortium	https://www.gisaid.org/	NA	NA	2021-02-03	NA
hCoV-19/Denmark/DCGC-36210/2020	betacoronavirus	EPI_ISL_927351	NA	2020-12-14	Europe	Denmark	Syddanmark	NA	Europe	Denmark	Syddanmark	genome	29782	Human	unknown	unknown	NA	B.1.1.433	GR	Department of Virus and Microbiological Special Diagnostics	Statens Serum Institut	Copenhagen	Denmark	Aalborg University	Danish Covid-19 Genome Consortium	https://www.gisaid.org/	NA	NA	2021-02-03	NA
hCoV-19/Denmark/DCGC-36209/2021	betacoronavirus	EPI_ISL_927350	NA	2021-01-18	Europe	Denmark	Sjaelland	NA	Europe	Denmark	Sjaelland	genome	29782	Human	unknown	unknown	NA	B.1.177.35	GV	Department of Virus and Microbiological Special Diagnostics	Statens Serum Institut	Copenhagen	Denmark	Aalborg University	Danish Covid-19 Genome Consortium	https://www.gisaid.org/	NA	NA	2021-02-03	NA
hCoV-19/Denmark/DCGC-36208/2021	betacoronavirus	EPI_ISL_927349	NA	2021-01-18	Europe	Denmark	Hovedstaden	NA	Europe	Denmark	Hovedstaden	genome	29782	Human	unknown	unknown	NA	B.1.160	GH	Department of Virus and Microbiological Special Diagnostics	Statens Serum Institut	Copenhagen	Denmark	Aalborg University	Danish Covid-19 Genome Consortium	https://www.gisaid.org/	NA	NA	2021-02-03	NA
hCoV-19/Denmark/DCGC-36207/2020	betacoronavirus	EPI_ISL_927348	NA	2020-12-14	Europe	Denmark	Hovedstaden	NA	Europe	Denmark	Hovedstaden	genome	29776	Human	unknown	unknown	NA	B.1.258.11	G	Department of Virus and Microbiological Special Diagnostics	Statens Serum Institut	Copenhagen	Denmark	Aalborg University	Danish Covid-19 Genome Consortium	https://www.gisaid.org/	NA	NA	2021-02-03	NA
hCoV-19/Denmark/DCGC-36206/2021	betacoronavirus	EPI_ISL_927347	NA	2021-01-11	Europe	Denmark	Midtjylland	NA	Europe	Denmark	Midtjylland	genome	29782	Human	unknown	unknown	NA	B.1.177.12	GV	Department of Virus and Microbiological Special Diagnostics	Statens Serum Institut	Copenhagen	Denmark	Aalborg University	Danish Covid-19 Genome Consortium	https://www.gisaid.org/	NA	NA	2021-02-03	NA
hCoV-19/Denmark/DCGC-36205/2020	betacoronavirus	EPI_ISL_927346	NA	2020-12-07	Europe	Denmark	Syddanmark	NA	Europe	Denmark	Syddanmark	genome	29782	Human	unknown	unknown	NA	B.1.160.17	GH	Department of Virus and Microbiological Special Diagnostics	Statens Serum Institut	Copenhagen	Denmark	Aalborg University	Danish Covid-19 Genome Consortium	https://www.gisaid.org/	NA	NA	2021-02-03	NA
hCoV-19/Denmark/DCGC-36204/2020	betacoronavirus	EPI_ISL_927345	NA	2020-11-16	Europe	Denmark	Midtjylland	NA	Europe	Denmark	Midtjylland	genome	29778	Human	unknown	unknown	NA	B.1.1.298	GR	Department of Virus and Microbiological Special Diagnostics	Statens Serum Institut	Copenhagen	Denmark	Aalborg University	Danish Covid-19 Genome Consortium	https://www.gisaid.org/	NA	NA	2021-02-03	NA
hCoV-19/Denmark/DCGC-36203/2021	betacoronavirus	EPI_ISL_927344	NA	2021-01-18	Europe	Denmark	Midtjylland	NA	Europe	Denmark	Midtjylland	genome	29781	Human	unknown	unknown	NA	B.1.177.35	GV	Department of Virus and Microbiological Special Diagnostics	Statens Serum Institut	Copenhagen	Denmark	Aalborg University	Danish Covid-19 Genome Consortium	https://www.gisaid.org/	NA	NA	2021-02-03	NA
hCoV-19/Denmark/DCGC-36202/2021	betacoronavirus	EPI_ISL_927343	NA	2021-01-18	Europe	Denmark	Midtjylland	NA	Europe	Denmark	Midtjylland	genome	29779	Human	unknown	unknown	NA	B.1.177.21	GV	Department of Virus and Microbiological Special Diagnostics	Statens Serum Institut	Copenhagen	Denmark	Aalborg University	Danish Covid-19 Genome Consortium	https://www.gisaid.org/	NA	NA	2021-02-03	NA
hCoV-19/Denmark/DCGC-36201/2020	betacoronavirus	EPI_ISL_927342	NA	2020-12-07	Europe	Denmark	Hovedstaden	NA	Europe	Denmark	Hovedstaden	genome	29782	Human	unknown	unknown	NA	B.1.177.21	GV	Department of Virus and Microbiological Special Diagnostics	Statens Serum Institut	Copenhagen	Denmark	Aalborg University	Danish Covid-19 Genome Consortium	https://www.gisaid.org/	NA	NA	2021-02-03	NA
hCoV-19/Denmark/DCGC-36200/2021	betacoronavirus	EPI_ISL_927341	NA	2021-01-25	Europe	Denmark	Hovedstaden	NA	Europe	Denmark	Hovedstaden	genome	29782	Human	unknown	unknown	NA	B.1.177.21	GV	Department of Virus and Microbiological Special Diagnostics	Statens Serum Institut	Copenhagen	Denmark	Aalborg University	Danish Covid-19 Genome Consortium	https://www.gisaid.org/	NA	NA	2021-02-03	NA
hCoV-19/Denmark/DCGC-36199/2021	betacoronavirus	EPI_ISL_927340	NA	2021-01-18	Europe	Denmark	Nordjylland	NA	Europe	Denmark	Nordjylland	genome	29782	Human	unknown	unknown	NA	B.1.36.25	GH	Department of Virus and Microbiological Special Diagnostics	Statens Serum Institut	Copenhagen	Denmark	Aalborg University	Danish Covid-19 Genome Consortium	https://www.gisaid.org/	NA	NA	2021-02-03	NA
hCoV-19/Denmark/DCGC-36198/2021	betacoronavirus	EPI_ISL_927339	NA	2021-01-18	Europe	Denmark	Syddanmark	NA	Europe	Denmark	Syddanmark	genome	29782	Human	unknown	unknown	NA	B.1.221	G	Department of Virus and Microbiological Special Diagnostics	Statens Serum Institut	Copenhagen	Denmark	Aalborg University	Danish Covid-19 Genome Consortium	https://www.gisaid.org/	NA	NA	2021-02-03	NA
hCoV-19/Denmark/DCGC-36197/2021	betacoronavirus	EPI_ISL_927338	NA	2021-01-04	Europe	Denmark	Hovedstaden	NA	Europe	Denmark	Hovedstaden	genome	29782	Human	unknown	unknown	NA	B.1.177.35	GV	Department of Virus and Microbiological Special Diagnostics	Statens Serum Institut	Copenhagen	Denmark	Aalborg University	Danish Covid-19 Genome Consortium	https://www.gisaid.org/	NA	NA	2021-02-03	NA
hCoV-19/Denmark/DCGC-36196/2020	betacoronavirus	EPI_ISL_927337	NA	2020-12-21	Europe	Denmark	Hovedstaden	NA	Europe	Denmark	Hovedstaden	genome	29782	Human	unknown	unknown	NA	B.1.177.21	GV	Department of Virus and Microbiological Special Diagnostics	Statens Serum Institut	Copenhagen	Denmark	Aalborg University	Danish Covid-19 Genome Consortium	https://www.gisaid.org/	NA	NA	2021-02-03	NA
hCoV-19/Denmark/DCGC-36195/2021	betacoronavirus	EPI_ISL_927336	NA	2021-01-18	Europe	Denmark	Syddanmark	NA	Europe	Denmark	Syddanmark	genome	29782	Human	unknown	unknown	NA	B.1.177.21	GV	Department of Virus and Microbiological Special Diagnostics	Statens Serum Institut	Copenhagen	Denmark	Aalborg University	Danish Covid-19 Genome Consortium	https://www.gisaid.org/	NA	NA	2021-02-03	NA
hCoV-19/Denmark/DCGC-36194/2021	betacoronavirus	EPI_ISL_927335	NA	2021-01-18	Europe	Denmark	Nordjylland	NA	Europe	Denmark	Nordjylland	genome	29763	Human	unknown	unknown	NA	B.1.1.7	GRY	Department of Virus and Microbiological Special Diagnostics	Statens Serum Institut	Copenhagen	Denmark	Aalborg University	Danish Covid-19 Genome Consortium	https://www.gisaid.org/	NA	NA	2021-02-03	NA
hCoV-19/Denmark/DCGC-36193/2021	betacoronavirus	EPI_ISL_927334	NA	2021-01-18	Europe	Denmark	Hovedstaden	NA	Europe	Denmark	Hovedstaden	genome	29782	Human	unknown	unknown	NA	B.1.160	GH	Department of Virus and Microbiological Special Diagnostics	Statens Serum Institut	Copenhagen	Denmark	Aalborg University	Danish Covid-19 Genome Consortium	https://www.gisaid.org/	NA	NA	2021-02-03	NA
hCoV-19/Denmark/DCGC-36192/2021	betacoronavirus	EPI_ISL_927333	NA	2021-01-18	Europe	Denmark	Hovedstaden	NA	Europe	Denmark	Hovedstaden	genome	29782	Human	unknown	unknown	NA	B.1.258.16	G	Department of Virus and Microbiological Special Diagnostics	Statens Serum Institut	Copenhagen	Denmark	Aalborg University	Danish Covid-19 Genome Consortium	https://www.gisaid.org/	NA	NA	2021-02-03	NA
hCoV-19/Denmark/DCGC-36191/2021	betacoronavirus	EPI_ISL_927332	NA	2021-01-18	Europe	Denmark	Syddanmark	NA	Europe	Denmark	Syddanmark	genome	29779	Human	unknown	unknown	NA	B.1.36.33	GH	Department of Virus and Microbiological Special Diagnostics	Statens Serum Institut	Copenhagen	Denmark	Aalborg University	Danish Covid-19 Genome Consortium	https://www.gisaid.org/	NA	NA	2021-02-03	NA
hCoV-19/Denmark/DCGC-36190/2021	betacoronavirus	EPI_ISL_927331	NA	2021-01-18	Europe	Denmark	Sjaelland	NA	Europe	Denmark	Sjaelland	genome	29782	Human	unknown	unknown	NA	B.1.177.21	GV	Department of Virus and Microbiological Special Diagnostics	Statens Serum Institut	Copenhagen	Denmark	Aalborg University	Danish Covid-19 Genome Consortium	https://www.gisaid.org/	NA	NA	2021-02-03	NA
hCoV-19/Denmark/DCGC-36189/2021	betacoronavirus	EPI_ISL_927330	NA	2021-01-18	Europe	Denmark	Hovedstaden	NA	Europe	Denmark	Hovedstaden	genome	29782	Human	unknown	unknown	NA	B.1.1	GR	Department of Virus and Microbiological Special Diagnostics	Statens Serum Institut	Copenhagen	Denmark	Aalborg University	Danish Covid-19 Genome Consortium	https://www.gisaid.org/	NA	NA	2021-02-03	NA
hCoV-19/Denmark/DCGC-36188/2021	betacoronavirus	EPI_ISL_927329	NA	2021-01-18	Europe	Denmark	Sjaelland	NA	Europe	Denmark	Sjaelland	genome	29763	Human	unknown	unknown	NA	B.1.1.7	G	Department of Virus and Microbiological Special Diagnostics	Statens Serum Institut	Copenhagen	Denmark	Aalborg University	Danish Covid-19 Genome Consortium	https://www.gisaid.org/	NA	NA	2021-02-03	NA
hCoV-19/Denmark/DCGC-36187/2021	betacoronavirus	EPI_ISL_927328	NA	2021-01-18	Europe	Denmark	Hovedstaden	NA	Europe	Denmark	Hovedstaden	genome	29782	Human	unknown	unknown	NA	B.1.177.60	GV	Department of Virus and Microbiological Special Diagnostics	Statens Serum Institut	Copenhagen	Denmark	Aalborg University	Danish Covid-19 Genome Consortium	https://www.gisaid.org/	NA	NA	2021-02-03	NA
hCoV-19/Denmark/DCGC-36186/2021	betacoronavirus	EPI_ISL_927327	NA	2021-01-25	Europe	Denmark	Nordjylland	NA	Europe	Denmark	Nordjylland	genome	29781	Human	unknown	unknown	NA	B.1.177.35	GV	Department of Virus and Microbiological Special Diagnostics	Statens Serum Institut	Copenhagen	Denmark	Aalborg University	Danish Covid-19 Genome Consortium	https://www.gisaid.org/	NA	NA	2021-02-03	NA
hCoV-19/Denmark/DCGC-36185/2021	betacoronavirus	EPI_ISL_927326	NA	2021-01-18	Europe	Denmark	Sjaelland	NA	Europe	Denmark	Sjaelland	genome	29782	Human	unknown	unknown	NA	B.1.177.21	GV	Department of Virus and Microbiological Special Diagnostics	Statens Serum Institut	Copenhagen	Denmark	Aalborg University	Danish Covid-19 Genome Consortium	https://www.gisaid.org/	NA	NA	2021-02-03	NA
hCoV-19/Denmark/DCGC-36184/2020	betacoronavirus	EPI_ISL_927325	NA	2020-11-23	Europe	Denmark	Syddanmark	NA	Europe	Denmark	Syddanmark	genome	29773	Human	unknown	unknown	NA	B.1.160.17	GH	Department of Virus and Microbiological Special Diagnostics	Statens Serum Institut	Copenhagen	Denmark	Aalborg University	Danish Covid-19 Genome Consortium	https://www.gisaid.org/	NA	NA	2021-02-03	NA
hCoV-19/Denmark/DCGC-36183/2021	betacoronavirus	EPI_ISL_927324	NA	2021-01-18	Europe	Denmark	Syddanmark	NA	Europe	Denmark	Syddanmark	genome	29773	Human	unknown	unknown	NA	B.1.160	GH	Department of Virus and Microbiological Special Diagnostics	Statens Serum Institut	Copenhagen	Denmark	Aalborg University	Danish Covid-19 Genome Consortium	https://www.gisaid.org/	NA	NA	2021-02-03	NA
hCoV-19/Denmark/DCGC-36182/2021	betacoronavirus	EPI_ISL_927323	NA	2021-01-18	Europe	Denmark	Syddanmark	NA	Europe	Denmark	Syddanmark	genome	29782	Human	unknown	unknown	NA	B.1.177.86	GV	Department of Virus and Microbiological Special Diagnostics	Statens Serum Institut	Copenhagen	Denmark	Aalborg University	Danish Covid-19 Genome Consortium	https://www.gisaid.org/	NA	NA	2021-02-03	NA
hCoV-19/Denmark/DCGC-36181/2021	betacoronavirus	EPI_ISL_927322	NA	2021-01-18	Europe	Denmark	Hovedstaden	NA	Europe	Denmark	Hovedstaden	genome	29782	Human	unknown	unknown	NA	B.1.177.86	GV	Department of Virus and Microbiological Special Diagnostics	Statens Serum Institut	Copenhagen	Denmark	Aalborg University	Danish Covid-19 Genome Consortium	https://www.gisaid.org/	NA	NA	2021-02-03	NA
hCoV-19/Denmark/DCGC-36180/2020	betacoronavirus	EPI_ISL_927321	NA	2020-12-07	Europe	Denmark	Midtjylland	NA	Europe	Denmark	Midtjylland	genome	29782	Human	unknown	unknown	NA	B.1.177.12	GV	Department of Virus and Microbiological Special Diagnostics	Statens Serum Institut	Copenhagen	Denmark	Aalborg University	Danish Covid-19 Genome Consortium	https://www.gisaid.org/	NA	NA	2021-02-03	NA
hCoV-19/Denmark/DCGC-36179/2021	betacoronavirus	EPI_ISL_927320	NA	2021-01-11	Europe	Denmark	Nordjylland	NA	Europe	Denmark	Nordjylland	genome	29782	Human	unknown	unknown	NA	B.1.1.216	GR	Department of Virus and Microbiological Special Diagnostics	Statens Serum Institut	Copenhagen	Denmark	Aalborg University	Danish Covid-19 Genome Consortium	https://www.gisaid.org/	NA	NA	2021-02-03	NA
hCoV-19/Denmark/DCGC-36178/2021	betacoronavirus	EPI_ISL_927319	NA	2021-01-25	Europe	Denmark	Hovedstaden	NA	Europe	Denmark	Hovedstaden	genome	29782	Human	unknown	unknown	NA	B.1.177	GV	Department of Virus and Microbiological Special Diagnostics	Statens Serum Institut	Copenhagen	Denmark	Aalborg University	Danish Covid-19 Genome Consortium	https://www.gisaid.org/	NA	NA	2021-02-03	NA
hCoV-19/Denmark/DCGC-36177/2021	betacoronavirus	EPI_ISL_927318	NA	2021-01-18	Europe	Denmark	Hovedstaden	NA	Europe	Denmark	Hovedstaden	genome	29763	Human	unknown	unknown	NA	B.1.1.7	GRY	Department of Virus and Microbiological Special Diagnostics	Statens Serum Institut	Copenhagen	Denmark	Aalborg University	Danish Covid-19 Genome Consortium	https://www.gisaid.org/	NA	NA	2021-02-03	NA
hCoV-19/Denmark/DCGC-36176/2021	betacoronavirus	EPI_ISL_927317	NA	2021-01-18	Europe	Denmark	Nordjylland	NA	Europe	Denmark	Nordjylland	genome	29763	Human	unknown	unknown	NA	B.1.1.7	GRY	Department of Virus and Microbiological Special Diagnostics	Statens Serum Institut	Copenhagen	Denmark	Aalborg University	Danish Covid-19 Genome Consortium	https://www.gisaid.org/	NA	NA	2021-02-03	NA
hCoV-19/Denmark/DCGC-36175/2021	betacoronavirus	EPI_ISL_927316	NA	2021-01-18	Europe	Denmark	Hovedstaden	NA	Europe	Denmark	Hovedstaden	genome	29782	Human	unknown	unknown	NA	B.1.160	GH	Department of Virus and Microbiological Special Diagnostics	Statens Serum Institut	Copenhagen	Denmark	Aalborg University	Danish Covid-19 Genome Consortium	https://www.gisaid.org/	NA	NA	2021-02-03	NA
hCoV-19/Denmark/DCGC-36174/2021	betacoronavirus	EPI_ISL_927315	NA	2021-01-18	Europe	Denmark	Midtjylland	NA	Europe	Denmark	Midtjylland	genome	29782	Human	unknown	unknown	NA	B.1.177.24	GV	Department of Virus and Microbiological Special Diagnostics	Statens Serum Institut	Copenhagen	Denmark	Aalborg University	Danish Covid-19 Genome Consortium	https://www.gisaid.org/	NA	NA	2021-02-03	NA
hCoV-19/Denmark/DCGC-36173/2020	betacoronavirus	EPI_ISL_927314	NA	2020-12-28	Europe	Denmark	Hovedstaden	NA	Europe	Denmark	Hovedstaden	genome	29782	Human	unknown	unknown	NA	B.1.177.46	GV	Department of Virus and Microbiological Special Diagnostics	Statens Serum Institut	Copenhagen	Denmark	Aalborg University	Danish Covid-19 Genome Consortium	https://www.gisaid.org/	NA	NA	2021-02-03	NA
hCoV-19/Denmark/DCGC-36172/2021	betacoronavirus	EPI_ISL_927313	NA	2021-01-18	Europe	Denmark	Midtjylland	NA	Europe	Denmark	Midtjylland	genome	29782	Human	unknown	unknown	NA	B.1.177.12	GV	Department of Virus and Microbiological Special Diagnostics	Statens Serum Institut	Copenhagen	Denmark	Aalborg University	Danish Covid-19 Genome Consortium	https://www.gisaid.org/	NA	NA	2021-02-03	NA
hCoV-19/Denmark/DCGC-36171/2021	betacoronavirus	EPI_ISL_927312	NA	2021-01-18	Europe	Denmark	Syddanmark	NA	Europe	Denmark	Syddanmark	genome	29782	Human	unknown	unknown	NA	AD.1	GR	Department of Virus and Microbiological Special Diagnostics	Statens Serum Institut	Copenhagen	Denmark	Aalborg University	Danish Covid-19 Genome Consortium	https://www.gisaid.org/	NA	NA	2021-02-03	NA
hCoV-19/Denmark/DCGC-36170/2020	betacoronavirus	EPI_ISL_927311	NA	2020-12-14	Europe	Denmark	Syddanmark	NA	Europe	Denmark	Syddanmark	genome	29776	Human	unknown	unknown	NA	B.1.258	G	Department of Virus and Microbiological Special Diagnostics	Statens Serum Institut	Copenhagen	Denmark	Aalborg University	Danish Covid-19 Genome Consortium	https://www.gisaid.org/	NA	NA	2021-02-03	NA
hCoV-19/Denmark/DCGC-36169/2021	betacoronavirus	EPI_ISL_927310	NA	2021-01-18	Europe	Denmark	Sjaelland	NA	Europe	Denmark	Sjaelland	genome	29781	Human	unknown	unknown	NA	B.1.177.21	GV	Department of Virus and Microbiological Special Diagnostics	Statens Serum Institut	Copenhagen	Denmark	Aalborg University	Danish Covid-19 Genome Consortium	https://www.gisaid.org/	NA	NA	2021-02-03	NA
hCoV-19/Denmark/DCGC-36168/2021	betacoronavirus	EPI_ISL_927309	NA	2021-01-11	Europe	Denmark	Hovedstaden	NA	Europe	Denmark	Hovedstaden	genome	29782	Human	unknown	unknown	NA	B.1.177.21	GV	Department of Virus and Microbiological Special Diagnostics	Statens Serum Institut	Copenhagen	Denmark	Aalborg University	Danish Covid-19 Genome Consortium	https://www.gisaid.org/	NA	NA	2021-02-03	NA
hCoV-19/Denmark/DCGC-36167/2021	betacoronavirus	EPI_ISL_927308	NA	2021-01-18	Europe	Denmark	Hovedstaden	NA	Europe	Denmark	Hovedstaden	genome	29782	Human	unknown	unknown	NA	C.35	GR	Department of Virus and Microbiological Special Diagnostics	Statens Serum Institut	Copenhagen	Denmark	Aalborg University	Danish Covid-19 Genome Consortium	https://www.gisaid.org/	NA	NA	2021-02-03	NA
hCoV-19/Denmark/DCGC-36166/2021	betacoronavirus	EPI_ISL_927307	NA	2021-01-18	Europe	Denmark	Hovedstaden	NA	Europe	Denmark	Hovedstaden	genome	29782	Human	unknown	unknown	NA	B.1.177.21	GV	Department of Virus and Microbiological Special Diagnostics	Statens Serum Institut	Copenhagen	Denmark	Aalborg University	Danish Covid-19 Genome Consortium	https://www.gisaid.org/	NA	NA	2021-02-03	NA
hCoV-19/Denmark/DCGC-36165/2021	betacoronavirus	EPI_ISL_927306	NA	2021-01-11	Europe	Denmark	Sjaelland	NA	Europe	Denmark	Sjaelland	genome	29782	Human	unknown	unknown	NA	B.1.177.21	GV	Department of Virus and Microbiological Special Diagnostics	Statens Serum Institut	Copenhagen	Denmark	Aalborg University	Danish Covid-19 Genome Consortium	https://www.gisaid.org/	NA	NA	2021-02-03	NA
hCoV-19/Denmark/DCGC-36164/2021	betacoronavirus	EPI_ISL_927305	NA	2021-01-18	Europe	Denmark	Sjaelland	NA	Europe	Denmark	Sjaelland	genome	29782	Human	unknown	unknown	NA	B.1.221	G	Department of Virus and Microbiological Special Diagnostics	Statens Serum Institut	Copenhagen	Denmark	Aalborg University	Danish Covid-19 Genome Consortium	https://www.gisaid.org/	NA	NA	2021-02-03	NA
hCoV-19/Denmark/DCGC-36163/2021	betacoronavirus	EPI_ISL_927304	NA	2021-01-18	Europe	Denmark	Sjaelland	NA	Europe	Denmark	Sjaelland	genome	29776	Human	unknown	unknown	NA	B.1.258.11	G	Department of Virus and Microbiological Special Diagnostics	Statens Serum Institut	Copenhagen	Denmark	Aalborg University	Danish Covid-19 Genome Consortium	https://www.gisaid.org/	NA	NA	2021-02-03	NA
hCoV-19/Denmark/DCGC-36162/2021	betacoronavirus	EPI_ISL_927303	NA	2021-01-18	Europe	Denmark	Sjaelland	NA	Europe	Denmark	Sjaelland	genome	29779	Human	unknown	unknown	NA	B.1.177.21	GV	Department of Virus and Microbiological Special Diagnostics	Statens Serum Institut	Copenhagen	Denmark	Aalborg University	Danish Covid-19 Genome Consortium	https://www.gisaid.org/	NA	NA	2021-02-03	NA
hCoV-19/Denmark/DCGC-36161/2021	betacoronavirus	EPI_ISL_927302	NA	2021-01-25	Europe	Denmark	Hovedstaden	NA	Europe	Denmark	Hovedstaden	genome	29763	Human	unknown	unknown	NA	B.1.1.7	GRY	Department of Virus and Microbiological Special Diagnostics	Statens Serum Institut	Copenhagen	Denmark	Aalborg University	Danish Covid-19 Genome Consortium	https://www.gisaid.org/	NA	NA	2021-02-03	NA
hCoV-19/Denmark/DCGC-36160/2021	betacoronavirus	EPI_ISL_927301	NA	2021-01-11	Europe	Denmark	Syddanmark	NA	Europe	Denmark	Syddanmark	genome	29766	Human	unknown	unknown	NA	B.1.1.7	GR	Department of Virus and Microbiological Special Diagnostics	Statens Serum Institut	Copenhagen	Denmark	Aalborg University	Danish Covid-19 Genome Consortium	https://www.gisaid.org/	NA	NA	2021-02-03	NA
hCoV-19/Denmark/DCGC-36159/2021	betacoronavirus	EPI_ISL_927300	NA	2021-01-25	Europe	Denmark	Hovedstaden	NA	Europe	Denmark	Hovedstaden	genome	29782	Human	unknown	unknown	NA	B.1.177.60	GV	Department of Virus and Microbiological Special Diagnostics	Statens Serum Institut	Copenhagen	Denmark	Aalborg University	Danish Covid-19 Genome Consortium	https://www.gisaid.org/	NA	NA	2021-02-03	NA
hCoV-19/Denmark/DCGC-36158/2020	betacoronavirus	EPI_ISL_927299	NA	2020-12-14	Europe	Denmark	Syddanmark	NA	Europe	Denmark	Syddanmark	genome	29782	Human	unknown	unknown	NA	B.1.177.21	GV	Department of Virus and Microbiological Special Diagnostics	Statens Serum Institut	Copenhagen	Denmark	Aalborg University	Danish Covid-19 Genome Consortium	https://www.gisaid.org/	NA	NA	2021-02-03	NA
hCoV-19/Denmark/DCGC-36157/2021	betacoronavirus	EPI_ISL_927298	NA	2021-01-25	Europe	Denmark		NA	Europe	Denmark		genome	29782	Human	unknown	unknown	NA	B.1.221	G	Department of Virus and Microbiological Special Diagnostics	Statens Serum Institut	Copenhagen	Denmark	Aalborg University	Danish Covid-19 Genome Consortium	https://www.gisaid.org/	NA	NA	2021-02-03	NA
hCoV-19/Denmark/DCGC-36156/2021	betacoronavirus	EPI_ISL_927297	NA	2021-01-18	Europe	Denmark	Hovedstaden	NA	Europe	Denmark	Hovedstaden	genome	29782	Human	unknown	unknown	NA	B.1.160	GH	Department of Virus and Microbiological Special Diagnostics	Statens Serum Institut	Copenhagen	Denmark	Aalborg University	Danish Covid-19 Genome Consortium	https://www.gisaid.org/	NA	NA	2021-02-03	NA
hCoV-19/Denmark/DCGC-36155/2021	betacoronavirus	EPI_ISL_927296	NA	2021-01-18	Europe	Denmark	Syddanmark	NA	Europe	Denmark	Syddanmark	genome	29782	Human	unknown	unknown	NA	B.1.177.12	GV	Department of Virus and Microbiological Special Diagnostics	Statens Serum Institut	Copenhagen	Denmark	Aalborg University	Danish Covid-19 Genome Consortium	https://www.gisaid.org/	NA	NA	2021-02-03	NA
hCoV-19/Denmark/DCGC-36154/2020	betacoronavirus	EPI_ISL_927295	NA	2020-11-16	Europe	Denmark	Midtjylland	NA	Europe	Denmark	Midtjylland	genome	29782	Human	unknown	unknown	NA	B.1.1	GR	Department of Virus and Microbiological Special Diagnostics	Statens Serum Institut	Copenhagen	Denmark	Aalborg University	Danish Covid-19 Genome Consortium	https://www.gisaid.org/	NA	NA	2021-02-03	NA
hCoV-19/Denmark/DCGC-36153/2021	betacoronavirus	EPI_ISL_927294	NA	2021-01-18	Europe	Denmark	Hovedstaden	NA	Europe	Denmark	Hovedstaden	genome	29782	Human	unknown	unknown	NA	B.1.177.21	GV	Department of Virus and Microbiological Special Diagnostics	Statens Serum Institut	Copenhagen	Denmark	Aalborg University	Danish Covid-19 Genome Consortium	https://www.gisaid.org/	NA	NA	2021-02-03	NA
hCoV-19/Denmark/DCGC-36152/2020	betacoronavirus	EPI_ISL_927293	NA	2020-11-09	Europe	Denmark	Midtjylland	NA	Europe	Denmark	Midtjylland	genome	29769	Human	unknown	unknown	NA	B.1.1.298	GR	Department of Virus and Microbiological Special Diagnostics	Statens Serum Institut	Copenhagen	Denmark	Aalborg University	Danish Covid-19 Genome Consortium	https://www.gisaid.org/	NA	NA	2021-02-03	NA
hCoV-19/Denmark/DCGC-36151/2021	betacoronavirus	EPI_ISL_927292	NA	2021-01-18	Europe	Denmark	Hovedstaden	NA	Europe	Denmark	Hovedstaden	genome	29763	Human	unknown	unknown	NA	B.1.1.7	GRY	Department of Virus and Microbiological Special Diagnostics	Statens Serum Institut	Copenhagen	Denmark	Aalborg University	Danish Covid-19 Genome Consortium	https://www.gisaid.org/	NA	NA	2021-02-03	NA
hCoV-19/Denmark/DCGC-36150/2021	betacoronavirus	EPI_ISL_927291	NA	2021-01-11	Europe	Denmark	Hovedstaden	NA	Europe	Denmark	Hovedstaden	genome	29782	Human	unknown	unknown	NA	B.1.177.21	GV	Department of Virus and Microbiological Special Diagnostics	Statens Serum Institut	Copenhagen	Denmark	Aalborg University	Danish Covid-19 Genome Consortium	https://www.gisaid.org/	NA	NA	2021-02-03	NA
hCoV-19/Denmark/DCGC-36149/2021	betacoronavirus	EPI_ISL_927290	NA	2021-01-18	Europe	Denmark	Hovedstaden	NA	Europe	Denmark	Hovedstaden	genome	29782	Human	unknown	unknown	NA	B.1.177.21	GV	Department of Virus and Microbiological Special Diagnostics	Statens Serum Institut	Copenhagen	Denmark	Aalborg University	Danish Covid-19 Genome Consortium	https://www.gisaid.org/	NA	NA	2021-02-03	NA
hCoV-19/Denmark/DCGC-36148/2021	betacoronavirus	EPI_ISL_927289	NA	2021-01-18	Europe	Denmark	Nordjylland	NA	Europe	Denmark	Nordjylland	genome	29782	Human	unknown	unknown	NA	B.1.221.3	G	Department of Virus and Microbiological Special Diagnostics	Statens Serum Institut	Copenhagen	Denmark	Aalborg University	Danish Covid-19 Genome Consortium	https://www.gisaid.org/	NA	NA	2021-02-03	NA
hCoV-19/Denmark/DCGC-36147/2021	betacoronavirus	EPI_ISL_927288	NA	2021-01-25	Europe	Denmark	Hovedstaden	NA	Europe	Denmark	Hovedstaden	genome	29782	Human	unknown	unknown	NA	B.1.221	G	Department of Virus and Microbiological Special Diagnostics	Statens Serum Institut	Copenhagen	Denmark	Aalborg University	Danish Covid-19 Genome Consortium	https://www.gisaid.org/	NA	NA	2021-02-03	NA
hCoV-19/Denmark/DCGC-36146/2021	betacoronavirus	EPI_ISL_927287	NA	2021-01-11	Europe	Denmark	Hovedstaden	NA	Europe	Denmark	Hovedstaden	genome	29782	Human	unknown	unknown	NA	B.1.177	GV	Department of Virus and Microbiological Special Diagnostics	Statens Serum Institut	Copenhagen	Denmark	Aalborg University	Danish Covid-19 Genome Consortium	https://www.gisaid.org/	NA	NA	2021-02-03	NA
hCoV-19/Denmark/DCGC-36145/2021	betacoronavirus	EPI_ISL_927286	NA	2021-01-18	Europe	Denmark	Midtjylland	NA	Europe	Denmark	Midtjylland	genome	29782	Human	unknown	unknown	NA	U.2	GV	Department of Virus and Microbiological Special Diagnostics	Statens Serum Institut	Copenhagen	Denmark	Aalborg University	Danish Covid-19 Genome Consortium	https://www.gisaid.org/	NA	NA	2021-02-03	NA
hCoV-19/Denmark/DCGC-36144/2021	betacoronavirus	EPI_ISL_927285	NA	2021-01-18	Europe	Denmark	Midtjylland	NA	Europe	Denmark	Midtjylland	genome	29782	Human	unknown	unknown	NA	B.1.177.12	GV	Department of Virus and Microbiological Special Diagnostics	Statens Serum Institut	Copenhagen	Denmark	Aalborg University	Danish Covid-19 Genome Consortium	https://www.gisaid.org/	NA	NA	2021-02-03	NA
hCoV-19/Denmark/DCGC-36143/2021	betacoronavirus	EPI_ISL_927284	NA	2021-01-25	Europe	Denmark	Nordjylland	NA	Europe	Denmark	Nordjylland	genome	29782	Human	unknown	unknown	NA	B.1.177.77	GV	Department of Virus and Microbiological Special Diagnostics	Statens Serum Institut	Copenhagen	Denmark	Aalborg University	Danish Covid-19 Genome Consortium	https://www.gisaid.org/	NA	NA	2021-02-03	NA
hCoV-19/Denmark/DCGC-36142/2020	betacoronavirus	EPI_ISL_927283	NA	2020-12-14	Europe	Denmark	Hovedstaden	NA	Europe	Denmark	Hovedstaden	genome	29782	Human	unknown	unknown	NA	B.1.177.21	GV	Department of Virus and Microbiological Special Diagnostics	Statens Serum Institut	Copenhagen	Denmark	Aalborg University	Danish Covid-19 Genome Consortium	https://www.gisaid.org/	NA	NA	2021-02-03	NA
hCoV-19/Denmark/DCGC-36141/2021	betacoronavirus	EPI_ISL_927282	NA	2021-01-18	Europe	Denmark	Syddanmark	NA	Europe	Denmark	Syddanmark	genome	29782	Human	unknown	unknown	NA	B.1.177.12	GV	Department of Virus and Microbiological Special Diagnostics	Statens Serum Institut	Copenhagen	Denmark	Aalborg University	Danish Covid-19 Genome Consortium	https://www.gisaid.org/	NA	NA	2021-02-03	NA
hCoV-19/Denmark/DCGC-36140/2021	betacoronavirus	EPI_ISL_927281	NA	2021-01-18	Europe	Denmark		NA	Europe	Denmark		genome	29782	Human	unknown	unknown	NA	B.1.221	G	Department of Virus and Microbiological Special Diagnostics	Statens Serum Institut	Copenhagen	Denmark	Aalborg University	Danish Covid-19 Genome Consortium	https://www.gisaid.org/	NA	NA	2021-02-03	NA
hCoV-19/Denmark/DCGC-36139/2021	betacoronavirus	EPI_ISL_927280	NA	2021-01-18	Europe	Denmark	Hovedstaden	NA	Europe	Denmark	Hovedstaden	genome	29781	Human	unknown	unknown	NA	B.1.177.21	GV	Department of Virus and Microbiological Special Diagnostics	Statens Serum Institut	Copenhagen	Denmark	Aalborg University	Danish Covid-19 Genome Consortium	https://www.gisaid.org/	NA	NA	2021-02-03	NA
hCoV-19/Denmark/DCGC-36138/2021	betacoronavirus	EPI_ISL_927279	NA	2021-01-18	Europe	Denmark	Sjaelland	NA	Europe	Denmark	Sjaelland	genome	29782	Human	unknown	unknown	NA	B.1.177.21	GV	Department of Virus and Microbiological Special Diagnostics	Statens Serum Institut	Copenhagen	Denmark	Aalborg University	Danish Covid-19 Genome Consortium	https://www.gisaid.org/	NA	NA	2021-02-03	NA
hCoV-19/Denmark/DCGC-36137/2021	betacoronavirus	EPI_ISL_927278	NA	2021-01-25	Europe	Denmark	Midtjylland	NA	Europe	Denmark	Midtjylland	genome	29763	Human	unknown	unknown	NA	B.1.1.7	GRY	Department of Virus and Microbiological Special Diagnostics	Statens Serum Institut	Copenhagen	Denmark	Aalborg University	Danish Covid-19 Genome Consortium	https://www.gisaid.org/	NA	NA	2021-02-03	NA
hCoV-19/Denmark/DCGC-36136/2020	betacoronavirus	EPI_ISL_927277	NA	2020-12-07	Europe	Denmark	Hovedstaden	NA	Europe	Denmark	Hovedstaden	genome	29782	Human	unknown	unknown	NA	B.1.177.21	GV	Department of Virus and Microbiological Special Diagnostics	Statens Serum Institut	Copenhagen	Denmark	Aalborg University	Danish Covid-19 Genome Consortium	https://www.gisaid.org/	NA	NA	2021-02-03	NA
hCoV-19/Denmark/DCGC-36135/2020	betacoronavirus	EPI_ISL_927276	NA	2020-12-14	Europe	Denmark		NA	Europe	Denmark		genome	29782	Human	unknown	unknown	NA	B.1.177.24	GV	Department of Virus and Microbiological Special Diagnostics	Statens Serum Institut	Copenhagen	Denmark	Aalborg University	Danish Covid-19 Genome Consortium	https://www.gisaid.org/	NA	NA	2021-02-03	NA
hCoV-19/Denmark/DCGC-36134/2021	betacoronavirus	EPI_ISL_927275	NA	2021-01-18	Europe	Denmark	Hovedstaden	NA	Europe	Denmark	Hovedstaden	genome	29782	Human	unknown	unknown	NA	B.1.177.21	GV	Department of Virus and Microbiological Special Diagnostics	Statens Serum Institut	Copenhagen	Denmark	Aalborg University	Danish Covid-19 Genome Consortium	https://www.gisaid.org/	NA	NA	2021-02-03	NA
hCoV-19/Denmark/DCGC-36133/2021	betacoronavirus	EPI_ISL_927274	NA	2021-01-11	Europe	Denmark	Nordjylland	NA	Europe	Denmark	Nordjylland	genome	29782	Human	unknown	unknown	NA	B.1.221.3	G	Department of Virus and Microbiological Special Diagnostics	Statens Serum Institut	Copenhagen	Denmark	Aalborg University	Danish Covid-19 Genome Consortium	https://www.gisaid.org/	NA	NA	2021-02-03	NA
hCoV-19/Denmark/DCGC-36132/2021	betacoronavirus	EPI_ISL_927273	NA	2021-01-18	Europe	Denmark	Hovedstaden	NA	Europe	Denmark	Hovedstaden	genome	29773	Human	unknown	unknown	NA	B.1.177.21	GV	Department of Virus and Microbiological Special Diagnostics	Statens Serum Institut	Copenhagen	Denmark	Aalborg University	Danish Covid-19 Genome Consortium	https://www.gisaid.org/	NA	NA	2021-02-03	NA
hCoV-19/Denmark/DCGC-36131/2021	betacoronavirus	EPI_ISL_927272	NA	2021-01-18	Europe	Denmark	Hovedstaden	NA	Europe	Denmark	Hovedstaden	genome	29776	Human	unknown	unknown	NA	B.1.258.11	G	Department of Virus and Microbiological Special Diagnostics	Statens Serum Institut	Copenhagen	Denmark	Aalborg University	Danish Covid-19 Genome Consortium	https://www.gisaid.org/	NA	NA	2021-02-03	NA
hCoV-19/Denmark/DCGC-36130/2021	betacoronavirus	EPI_ISL_927271	NA	2021-01-18	Europe	Denmark	Hovedstaden	NA	Europe	Denmark	Hovedstaden	genome	29782	Human	unknown	unknown	NA	B.1.177.75	GV	Department of Virus and Microbiological Special Diagnostics	Statens Serum Institut	Copenhagen	Denmark	Aalborg University	Danish Covid-19 Genome Consortium	https://www.gisaid.org/	NA	NA	2021-02-03	NA
hCoV-19/Denmark/DCGC-36129/2020	betacoronavirus	EPI_ISL_927270	NA	2020-11-09	Europe	Denmark	Midtjylland	NA	Europe	Denmark	Midtjylland	genome	29769	Human	unknown	unknown	NA	B.1.1.298	GR	Department of Virus and Microbiological Special Diagnostics	Statens Serum Institut	Copenhagen	Denmark	Aalborg University	Danish Covid-19 Genome Consortium	https://www.gisaid.org/	NA	NA	2021-02-03	NA
hCoV-19/Denmark/DCGC-36128/2021	betacoronavirus	EPI_ISL_927269	NA	2021-01-18	Europe	Denmark	Sjaelland	NA	Europe	Denmark	Sjaelland	genome	29782	Human	unknown	unknown	NA	B.1.177.42	GV	Department of Virus and Microbiological Special Diagnostics	Statens Serum Institut	Copenhagen	Denmark	Aalborg University	Danish Covid-19 Genome Consortium	https://www.gisaid.org/	NA	NA	2021-02-03	NA
hCoV-19/Denmark/DCGC-36127/2021	betacoronavirus	EPI_ISL_927268	NA	2021-01-18	Europe	Denmark	Hovedstaden	NA	Europe	Denmark	Hovedstaden	genome	29782	Human	unknown	unknown	NA	B.1.177.21	GV	Department of Virus and Microbiological Special Diagnostics	Statens Serum Institut	Copenhagen	Denmark	Aalborg University	Danish Covid-19 Genome Consortium	https://www.gisaid.org/	NA	NA	2021-02-03	NA
hCoV-19/Denmark/DCGC-36126/2021	betacoronavirus	EPI_ISL_927267	NA	2021-01-18	Europe	Denmark	Midtjylland	NA	Europe	Denmark	Midtjylland	genome	29782	Human	unknown	unknown	NA	B.1.177.12	GV	Department of Virus and Microbiological Special Diagnostics	Statens Serum Institut	Copenhagen	Denmark	Aalborg University	Danish Covid-19 Genome Consortium	https://www.gisaid.org/	NA	NA	2021-02-03	NA
hCoV-19/Denmark/DCGC-36125/2021	betacoronavirus	EPI_ISL_927266	NA	2021-01-25	Europe	Denmark	Syddanmark	NA	Europe	Denmark	Syddanmark	genome	29776	Human	unknown	unknown	NA	B.1.258.22	G	Department of Virus and Microbiological Special Diagnostics	Statens Serum Institut	Copenhagen	Denmark	Aalborg University	Danish Covid-19 Genome Consortium	https://www.gisaid.org/	NA	NA	2021-02-03	NA
hCoV-19/Denmark/DCGC-36124/2021	betacoronavirus	EPI_ISL_927265	NA	2021-01-18	Europe	Denmark	Hovedstaden	NA	Europe	Denmark	Hovedstaden	genome	29782	Human	unknown	unknown	NA	B.1.177.12	GV	Department of Virus and Microbiological Special Diagnostics	Statens Serum Institut	Copenhagen	Denmark	Aalborg University	Danish Covid-19 Genome Consortium	https://www.gisaid.org/	NA	NA	2021-02-03	NA
hCoV-19/Denmark/DCGC-36123/2021	betacoronavirus	EPI_ISL_927264	NA	2021-01-18	Europe	Denmark	Nordjylland	NA	Europe	Denmark	Nordjylland	genome	29763	Human	unknown	unknown	NA	B.1.1.7	GRY	Department of Virus and Microbiological Special Diagnostics	Statens Serum Institut	Copenhagen	Denmark	Aalborg University	Danish Covid-19 Genome Consortium	https://www.gisaid.org/	NA	NA	2021-02-03	NA
hCoV-19/Denmark/DCGC-36122/2021	betacoronavirus	EPI_ISL_927263	NA	2021-01-25	Europe	Denmark	Sjaelland	NA	Europe	Denmark	Sjaelland	genome	29782	Human	unknown	unknown	NA	B.1.177.12	GV	Department of Virus and Microbiological Special Diagnostics	Statens Serum Institut	Copenhagen	Denmark	Aalborg University	Danish Covid-19 Genome Consortium	https://www.gisaid.org/	NA	NA	2021-02-03	NA
hCoV-19/Denmark/DCGC-36121/2020	betacoronavirus	EPI_ISL_927262	NA	2020-12-07	Europe	Denmark	Hovedstaden	NA	Europe	Denmark	Hovedstaden	genome	29782	Human	unknown	unknown	NA	B.1.177.21	GV	Department of Virus and Microbiological Special Diagnostics	Statens Serum Institut	Copenhagen	Denmark	Aalborg University	Danish Covid-19 Genome Consortium	https://www.gisaid.org/	NA	NA	2021-02-03	NA
hCoV-19/Denmark/DCGC-36120/2020	betacoronavirus	EPI_ISL_927261	NA	2020-12-21	Europe	Denmark	Syddanmark	NA	Europe	Denmark	Syddanmark	genome	29782	Human	unknown	unknown	NA	B.1.177.21	GV	Department of Virus and Microbiological Special Diagnostics	Statens Serum Institut	Copenhagen	Denmark	Aalborg University	Danish Covid-19 Genome Consortium	https://www.gisaid.org/	NA	NA	2021-02-03	NA
hCoV-19/Denmark/DCGC-36119/2021	betacoronavirus	EPI_ISL_927260	NA	2021-01-18	Europe	Denmark	Midtjylland	NA	Europe	Denmark	Midtjylland	genome	29763	Human	unknown	unknown	NA	B.1.1.7	GRY	Department of Virus and Microbiological Special Diagnostics	Statens Serum Institut	Copenhagen	Denmark	Aalborg University	Danish Covid-19 Genome Consortium	https://www.gisaid.org/	NA	NA	2021-02-03	NA
hCoV-19/Denmark/DCGC-36118/2021	betacoronavirus	EPI_ISL_927259	NA	2021-01-11	Europe	Denmark	Hovedstaden	NA	Europe	Denmark	Hovedstaden	genome	29782	Human	unknown	unknown	NA	B.1.177.21	GV	Department of Virus and Microbiological Special Diagnostics	Statens Serum Institut	Copenhagen	Denmark	Aalborg University	Danish Covid-19 Genome Consortium	https://www.gisaid.org/	NA	NA	2021-02-03	NA
hCoV-19/Denmark/DCGC-36117/2021	betacoronavirus	EPI_ISL_927258	NA	2021-01-11	Europe	Denmark	Syddanmark	NA	Europe	Denmark	Syddanmark	genome	29782	Human	unknown	unknown	NA	B.1.177.12	GV	Department of Virus and Microbiological Special Diagnostics	Statens Serum Institut	Copenhagen	Denmark	Aalborg University	Danish Covid-19 Genome Consortium	https://www.gisaid.org/	NA	NA	2021-02-03	NA
hCoV-19/Denmark/DCGC-36116/2021	betacoronavirus	EPI_ISL_927257	NA	2021-01-11	Europe	Denmark	Sjaelland	NA	Europe	Denmark	Sjaelland	genome	29782	Human	unknown	unknown	NA	B.1.177.21	GV	Department of Virus and Microbiological Special Diagnostics	Statens Serum Institut	Copenhagen	Denmark	Aalborg University	Danish Covid-19 Genome Consortium	https://www.gisaid.org/	NA	NA	2021-02-03	NA
hCoV-19/Denmark/DCGC-36115/2021	betacoronavirus	EPI_ISL_927256	NA	2021-01-18	Europe	Denmark	Syddanmark	NA	Europe	Denmark	Syddanmark	genome	29782	Human	unknown	unknown	NA	B.1.258.16	G	Department of Virus and Microbiological Special Diagnostics	Statens Serum Institut	Copenhagen	Denmark	Aalborg University	Danish Covid-19 Genome Consortium	https://www.gisaid.org/	NA	NA	2021-02-03	NA
hCoV-19/Denmark/DCGC-36114/2021	betacoronavirus	EPI_ISL_927255	NA	2021-01-25	Europe	Denmark	Sjaelland	NA	Europe	Denmark	Sjaelland	genome	29782	Human	unknown	unknown	NA	B.1.177.21	GV	Department of Virus and Microbiological Special Diagnostics	Statens Serum Institut	Copenhagen	Denmark	Aalborg University	Danish Covid-19 Genome Consortium	https://www.gisaid.org/	NA	NA	2021-02-03	NA
hCoV-19/Denmark/DCGC-36113/2021	betacoronavirus	EPI_ISL_927254	NA	2021-01-18	Europe	Denmark	Syddanmark	NA	Europe	Denmark	Syddanmark	genome	29782	Human	unknown	unknown	NA	B.1.177.12	GV	Department of Virus and Microbiological Special Diagnostics	Statens Serum Institut	Copenhagen	Denmark	Aalborg University	Danish Covid-19 Genome Consortium	https://www.gisaid.org/	NA	NA	2021-02-03	NA
hCoV-19/Denmark/DCGC-36112/2021	betacoronavirus	EPI_ISL_927253	NA	2021-01-18	Europe	Denmark	Midtjylland	NA	Europe	Denmark	Midtjylland	genome	29782	Human	unknown	unknown	NA	B.1.160	GH	Department of Virus and Microbiological Special Diagnostics	Statens Serum Institut	Copenhagen	Denmark	Aalborg University	Danish Covid-19 Genome Consortium	https://www.gisaid.org/	NA	NA	2021-02-03	NA
hCoV-19/Denmark/DCGC-36111/2020	betacoronavirus	EPI_ISL_927252	NA	2020-11-16	Europe	Denmark	Midtjylland	NA	Europe	Denmark	Midtjylland	genome	29782	Human	unknown	unknown	NA	B.1	G	Department of Virus and Microbiological Special Diagnostics	Statens Serum Institut	Copenhagen	Denmark	Aalborg University	Danish Covid-19 Genome Consortium	https://www.gisaid.org/	NA	NA	2021-02-03	NA
hCoV-19/Denmark/DCGC-36110/2021	betacoronavirus	EPI_ISL_927251	NA	2021-01-18	Europe	Denmark	Hovedstaden	NA	Europe	Denmark	Hovedstaden	genome	29776	Human	unknown	unknown	NA	B.1.258.11	G	Department of Virus and Microbiological Special Diagnostics	Statens Serum Institut	Copenhagen	Denmark	Aalborg University	Danish Covid-19 Genome Consortium	https://www.gisaid.org/	NA	NA	2021-02-03	NA
hCoV-19/Denmark/DCGC-36109/2021	betacoronavirus	EPI_ISL_927250	NA	2021-01-18	Europe	Denmark	Hovedstaden	NA	Europe	Denmark	Hovedstaden	genome	29782	Human	unknown	unknown	NA	B.1.177.77	GV	Department of Virus and Microbiological Special Diagnostics	Statens Serum Institut	Copenhagen	Denmark	Aalborg University	Danish Covid-19 Genome Consortium	https://www.gisaid.org/	NA	NA	2021-02-03	NA
hCoV-19/Denmark/DCGC-36108/2020	betacoronavirus	EPI_ISL_927249	NA	2020-12-07	Europe	Denmark	Syddanmark	NA	Europe	Denmark	Syddanmark	genome	29782	Human	unknown	unknown	NA	B.1.160	GH	Department of Virus and Microbiological Special Diagnostics	Statens Serum Institut	Copenhagen	Denmark	Aalborg University	Danish Covid-19 Genome Consortium	https://www.gisaid.org/	NA	NA	2021-02-03	NA
hCoV-19/Denmark/DCGC-36107/2021	betacoronavirus	EPI_ISL_927248	NA	2021-01-25	Europe	Denmark	Hovedstaden	NA	Europe	Denmark	Hovedstaden	genome	29782	Human	unknown	unknown	NA	B.1.177.21	GV	Department of Virus and Microbiological Special Diagnostics	Statens Serum Institut	Copenhagen	Denmark	Aalborg University	Danish Covid-19 Genome Consortium	https://www.gisaid.org/	NA	NA	2021-02-03	NA
hCoV-19/Denmark/DCGC-36106/2020	betacoronavirus	EPI_ISL_927247	NA	2020-12-14	Europe	Denmark	Hovedstaden	NA	Europe	Denmark	Hovedstaden	genome	29776	Human	unknown	unknown	NA	B.1.258.11	G	Department of Virus and Microbiological Special Diagnostics	Statens Serum Institut	Copenhagen	Denmark	Aalborg University	Danish Covid-19 Genome Consortium	https://www.gisaid.org/	NA	NA	2021-02-03	NA
hCoV-19/Denmark/DCGC-36105/2021	betacoronavirus	EPI_ISL_927246	NA	2021-01-11	Europe	Denmark	Syddanmark	NA	Europe	Denmark	Syddanmark	genome	29782	Human	unknown	unknown	NA	B.1.177.86	GV	Department of Virus and Microbiological Special Diagnostics	Statens Serum Institut	Copenhagen	Denmark	Aalborg University	Danish Covid-19 Genome Consortium	https://www.gisaid.org/	NA	NA	2021-02-03	NA
hCoV-19/Denmark/DCGC-36104/2021	betacoronavirus	EPI_ISL_927245	NA	2021-01-18	Europe	Denmark	Hovedstaden	NA	Europe	Denmark	Hovedstaden	genome	29763	Human	unknown	unknown	NA	B.1.1.7	GRY	Department of Virus and Microbiological Special Diagnostics	Statens Serum Institut	Copenhagen	Denmark	Aalborg University	Danish Covid-19 Genome Consortium	https://www.gisaid.org/	NA	NA	2021-02-03	NA
hCoV-19/Denmark/DCGC-36103/2021	betacoronavirus	EPI_ISL_927244	NA	2021-01-18	Europe	Denmark	Syddanmark	NA	Europe	Denmark	Syddanmark	genome	29762	Human	unknown	unknown	NA	B.1.1.7	GRY	Department of Virus and Microbiological Special Diagnostics	Statens Serum Institut	Copenhagen	Denmark	Aalborg University	Danish Covid-19 Genome Consortium	https://www.gisaid.org/	NA	NA	2021-02-03	NA
hCoV-19/Denmark/DCGC-36102/2021	betacoronavirus	EPI_ISL_927243	NA	2021-01-25	Europe	Denmark	Hovedstaden	NA	Europe	Denmark	Hovedstaden	genome	29763	Human	unknown	unknown	NA	B.1.1.7	GRY	Department of Virus and Microbiological Special Diagnostics	Statens Serum Institut	Copenhagen	Denmark	Aalborg University	Danish Covid-19 Genome Consortium	https://www.gisaid.org/	NA	NA	2021-02-03	NA
hCoV-19/Denmark/DCGC-36101/2021	betacoronavirus	EPI_ISL_927242	NA	2021-01-18	Europe	Denmark	Sjaelland	NA	Europe	Denmark	Sjaelland	genome	29782	Human	unknown	unknown	NA	B.1.177.21	GV	Department of Virus and Microbiological Special Diagnostics	Statens Serum Institut	Copenhagen	Denmark	Aalborg University	Danish Covid-19 Genome Consortium	https://www.gisaid.org/	NA	NA	2021-02-03	NA
hCoV-19/Denmark/DCGC-36100/2021	betacoronavirus	EPI_ISL_927241	NA	2021-01-25	Europe	Denmark	Syddanmark	NA	Europe	Denmark	Syddanmark	genome	29782	Human	unknown	unknown	NA	B.1.160	GH	Department of Virus and Microbiological Special Diagnostics	Statens Serum Institut	Copenhagen	Denmark	Aalborg University	Danish Covid-19 Genome Consortium	https://www.gisaid.org/	NA	NA	2021-02-03	NA
hCoV-19/Denmark/DCGC-36099/2021	betacoronavirus	EPI_ISL_927240	NA	2021-01-25	Europe	Denmark	Hovedstaden	NA	Europe	Denmark	Hovedstaden	genome	29776	Human	unknown	unknown	NA	B.1.258.11	G	Department of Virus and Microbiological Special Diagnostics	Statens Serum Institut	Copenhagen	Denmark	Aalborg University	Danish Covid-19 Genome Consortium	https://www.gisaid.org/	NA	NA	2021-02-03	NA
hCoV-19/Denmark/DCGC-36098/2020	betacoronavirus	EPI_ISL_927239	NA	2020-11-30	Europe	Denmark	Hovedstaden	NA	Europe	Denmark	Hovedstaden	genome	29782	Human	unknown	unknown	NA	B.1.177.21	GV	Department of Virus and Microbiological Special Diagnostics	Statens Serum Institut	Copenhagen	Denmark	Aalborg University	Danish Covid-19 Genome Consortium	https://www.gisaid.org/	NA	NA	2021-02-03	NA
hCoV-19/Denmark/DCGC-36097/2021	betacoronavirus	EPI_ISL_927238	NA	2021-01-18	Europe	Denmark	Midtjylland	NA	Europe	Denmark	Midtjylland	genome	29782	Human	unknown	unknown	NA	B.1.177.12	GV	Department of Virus and Microbiological Special Diagnostics	Statens Serum Institut	Copenhagen	Denmark	Aalborg University	Danish Covid-19 Genome Consortium	https://www.gisaid.org/	NA	NA	2021-02-03	NA
hCoV-19/Denmark/DCGC-36096/2021	betacoronavirus	EPI_ISL_927237	NA	2021-01-18	Europe	Denmark	Nordjylland	NA	Europe	Denmark	Nordjylland	genome	29782	Human	unknown	unknown	NA	B.1.1.216	GR	Department of Virus and Microbiological Special Diagnostics	Statens Serum Institut	Copenhagen	Denmark	Aalborg University	Danish Covid-19 Genome Consortium	https://www.gisaid.org/	NA	NA	2021-02-03	NA
hCoV-19/Denmark/DCGC-36095/2021	betacoronavirus	EPI_ISL_927236	NA	2021-01-25	Europe	Denmark	Nordjylland	NA	Europe	Denmark	Nordjylland	genome	29782	Human	unknown	unknown	NA	B.1.36.25	GH	Department of Virus and Microbiological Special Diagnostics	Statens Serum Institut	Copenhagen	Denmark	Aalborg University	Danish Covid-19 Genome Consortium	https://www.gisaid.org/	NA	NA	2021-02-03	NA
hCoV-19/Denmark/DCGC-36094/2021	betacoronavirus	EPI_ISL_927235	NA	2021-01-18	Europe	Denmark	Sjaelland	NA	Europe	Denmark	Sjaelland	genome	29763	Human	unknown	unknown	NA	B.1.1.7	GRY	Department of Virus and Microbiological Special Diagnostics	Statens Serum Institut	Copenhagen	Denmark	Aalborg University	Danish Covid-19 Genome Consortium	https://www.gisaid.org/	NA	NA	2021-02-03	NA
hCoV-19/Denmark/DCGC-36093/2021	betacoronavirus	EPI_ISL_927234	NA	2021-01-18	Europe	Denmark	Syddanmark	NA	Europe	Denmark	Syddanmark	genome	29782	Human	unknown	unknown	NA	B.1.177.12	GV	Department of Virus and Microbiological Special Diagnostics	Statens Serum Institut	Copenhagen	Denmark	Aalborg University	Danish Covid-19 Genome Consortium	https://www.gisaid.org/	NA	NA	2021-02-03	NA
hCoV-19/Denmark/DCGC-36092/2021	betacoronavirus	EPI_ISL_927233	NA	2021-01-18	Europe	Denmark	Midtjylland	NA	Europe	Denmark	Midtjylland	genome	29782	Human	unknown	unknown	NA	B.1.177.12	GV	Department of Virus and Microbiological Special Diagnostics	Statens Serum Institut	Copenhagen	Denmark	Aalborg University	Danish Covid-19 Genome Consortium	https://www.gisaid.org/	NA	NA	2021-02-03	NA
hCoV-19/Denmark/DCGC-36091/2021	betacoronavirus	EPI_ISL_927232	NA	2021-01-18	Europe	Denmark	Hovedstaden	NA	Europe	Denmark	Hovedstaden	genome	29782	Human	unknown	unknown	NA	B.1.177.21	GV	Department of Virus and Microbiological Special Diagnostics	Statens Serum Institut	Copenhagen	Denmark	Aalborg University	Danish Covid-19 Genome Consortium	https://www.gisaid.org/	NA	NA	2021-02-03	NA
hCoV-19/Denmark/DCGC-36090/2021	betacoronavirus	EPI_ISL_927231	NA	2021-01-18	Europe	Denmark	Sjaelland	NA	Europe	Denmark	Sjaelland	genome	29763	Human	unknown	unknown	NA	B.1.1.7	GRY	Department of Virus and Microbiological Special Diagnostics	Statens Serum Institut	Copenhagen	Denmark	Aalborg University	Danish Covid-19 Genome Consortium	https://www.gisaid.org/	NA	NA	2021-02-03	NA
hCoV-19/Denmark/DCGC-36089/2021	betacoronavirus	EPI_ISL_927230	NA	2021-01-18	Europe	Denmark	Hovedstaden	NA	Europe	Denmark	Hovedstaden	genome	29782	Human	unknown	unknown	NA	B.1.177.21	GV	Department of Virus and Microbiological Special Diagnostics	Statens Serum Institut	Copenhagen	Denmark	Aalborg University	Danish Covid-19 Genome Consortium	https://www.gisaid.org/	NA	NA	2021-02-03	NA
hCoV-19/Denmark/DCGC-36088/2021	betacoronavirus	EPI_ISL_927229	NA	2021-01-18	Europe	Denmark	Hovedstaden	NA	Europe	Denmark	Hovedstaden	genome	29763	Human	unknown	unknown	NA	B.1.1.7	GRY	Department of Virus and Microbiological Special Diagnostics	Statens Serum Institut	Copenhagen	Denmark	Aalborg University	Danish Covid-19 Genome Consortium	https://www.gisaid.org/	NA	NA	2021-02-03	NA
hCoV-19/Denmark/DCGC-36087/2020	betacoronavirus	EPI_ISL_927228	NA	2020-12-07	Europe	Denmark	Nordjylland	NA	Europe	Denmark	Nordjylland	genome	29783	Human	unknown	unknown	NA	B.1.221.3	G	Department of Virus and Microbiological Special Diagnostics	Statens Serum Institut	Copenhagen	Denmark	Aalborg University	Danish Covid-19 Genome Consortium	https://www.gisaid.org/	NA	NA	2021-02-03	NA
hCoV-19/Denmark/DCGC-36086/2021	betacoronavirus	EPI_ISL_927227	NA	2021-01-18	Europe	Denmark	Midtjylland	NA	Europe	Denmark	Midtjylland	genome	29782	Human	unknown	unknown	NA	B.1.177.12	GV	Department of Virus and Microbiological Special Diagnostics	Statens Serum Institut	Copenhagen	Denmark	Aalborg University	Danish Covid-19 Genome Consortium	https://www.gisaid.org/	NA	NA	2021-02-03	NA
hCoV-19/Denmark/DCGC-36085/2021	betacoronavirus	EPI_ISL_927226	NA	2021-01-18	Europe	Denmark	Sjaelland	NA	Europe	Denmark	Sjaelland	genome	29782	Human	unknown	unknown	NA	B.1.177.21	GV	Department of Virus and Microbiological Special Diagnostics	Statens Serum Institut	Copenhagen	Denmark	Aalborg University	Danish Covid-19 Genome Consortium	https://www.gisaid.org/	NA	NA	2021-02-03	NA
hCoV-19/Denmark/DCGC-36084/2021	betacoronavirus	EPI_ISL_927225	NA	2021-01-18	Europe	Denmark	Midtjylland	NA	Europe	Denmark	Midtjylland	genome	29763	Human	unknown	unknown	NA	B.1.1.7	GRY	Department of Virus and Microbiological Special Diagnostics	Statens Serum Institut	Copenhagen	Denmark	Aalborg University	Danish Covid-19 Genome Consortium	https://www.gisaid.org/	NA	NA	2021-02-03	NA
hCoV-19/Denmark/DCGC-36083/2021	betacoronavirus	EPI_ISL_927224	NA	2021-01-11	Europe	Denmark	Syddanmark	NA	Europe	Denmark	Syddanmark	genome	29779	Human	unknown	unknown	NA	B.1.258	G	Department of Virus and Microbiological Special Diagnostics	Statens Serum Institut	Copenhagen	Denmark	Aalborg University	Danish Covid-19 Genome Consortium	https://www.gisaid.org/	NA	NA	2021-02-03	NA
hCoV-19/Denmark/DCGC-36082/2020	betacoronavirus	EPI_ISL_927223	NA	2020-11-30	Europe	Denmark	Syddanmark	NA	Europe	Denmark	Syddanmark	genome	29782	Human	unknown	unknown	NA	B.1.177.21	GV	Department of Virus and Microbiological Special Diagnostics	Statens Serum Institut	Copenhagen	Denmark	Aalborg University	Danish Covid-19 Genome Consortium	https://www.gisaid.org/	NA	NA	2021-02-03	NA
hCoV-19/Denmark/DCGC-36081/2021	betacoronavirus	EPI_ISL_927222	NA	2021-01-25	Europe	Denmark	Hovedstaden	NA	Europe	Denmark	Hovedstaden	genome	29763	Human	unknown	unknown	NA	B.1.1.7	GRY	Department of Virus and Microbiological Special Diagnostics	Statens Serum Institut	Copenhagen	Denmark	Aalborg University	Danish Covid-19 Genome Consortium	https://www.gisaid.org/	NA	NA	2021-02-03	NA
hCoV-19/Denmark/DCGC-36080/2021	betacoronavirus	EPI_ISL_927221	NA	2021-01-18	Europe	Denmark	Nordjylland	NA	Europe	Denmark	Nordjylland	genome	29782	Human	unknown	unknown	NA	AB.1	GH	Department of Virus and Microbiological Special Diagnostics	Statens Serum Institut	Copenhagen	Denmark	Aalborg University	Danish Covid-19 Genome Consortium	https://www.gisaid.org/	NA	NA	2021-02-03	NA
hCoV-19/Denmark/DCGC-36079/2021	betacoronavirus	EPI_ISL_927220	NA	2021-01-18	Europe	Denmark	Midtjylland	NA	Europe	Denmark	Midtjylland	genome	29782	Human	unknown	unknown	NA	B.1.177.12	GV	Department of Virus and Microbiological Special Diagnostics	Statens Serum Institut	Copenhagen	Denmark	Aalborg University	Danish Covid-19 Genome Consortium	https://www.gisaid.org/	NA	NA	2021-02-03	NA
hCoV-19/Denmark/DCGC-36078/2021	betacoronavirus	EPI_ISL_927219	NA	2021-01-18	Europe	Denmark	Hovedstaden	NA	Europe	Denmark	Hovedstaden	genome	29782	Human	unknown	unknown	NA	B.1.177.12	GV	Department of Virus and Microbiological Special Diagnostics	Statens Serum Institut	Copenhagen	Denmark	Aalborg University	Danish Covid-19 Genome Consortium	https://www.gisaid.org/	NA	NA	2021-02-03	NA
hCoV-19/Denmark/DCGC-36077/2021	betacoronavirus	EPI_ISL_927218	NA	2021-01-18	Europe	Denmark	Syddanmark	NA	Europe	Denmark	Syddanmark	genome	29782	Human	unknown	unknown	NA	B.1.177.12	GV	Department of Virus and Microbiological Special Diagnostics	Statens Serum Institut	Copenhagen	Denmark	Aalborg University	Danish Covid-19 Genome Consortium	https://www.gisaid.org/	NA	NA	2021-02-03	NA
hCoV-19/Denmark/DCGC-36076/2021	betacoronavirus	EPI_ISL_927217	NA	2021-01-18	Europe	Denmark	Hovedstaden	NA	Europe	Denmark	Hovedstaden	genome	29782	Human	unknown	unknown	NA	B.1.177.21	GV	Department of Virus and Microbiological Special Diagnostics	Statens Serum Institut	Copenhagen	Denmark	Aalborg University	Danish Covid-19 Genome Consortium	https://www.gisaid.org/	NA	NA	2021-02-03	NA
hCoV-19/Denmark/DCGC-36075/2020	betacoronavirus	EPI_ISL_927216	NA	2020-12-28	Europe	Denmark	Hovedstaden	NA	Europe	Denmark	Hovedstaden	genome	29782	Human	unknown	unknown	NA	B.1.177.12	GV	Department of Virus and Microbiological Special Diagnostics	Statens Serum Institut	Copenhagen	Denmark	Aalborg University	Danish Covid-19 Genome Consortium	https://www.gisaid.org/	NA	NA	2021-02-03	NA
hCoV-19/Denmark/DCGC-36074/2020	betacoronavirus	EPI_ISL_927215	NA	2020-12-07	Europe	Denmark	Hovedstaden	NA	Europe	Denmark	Hovedstaden	genome	29782	Human	unknown	unknown	NA	B.1.160	GH	Department of Virus and Microbiological Special Diagnostics	Statens Serum Institut	Copenhagen	Denmark	Aalborg University	Danish Covid-19 Genome Consortium	https://www.gisaid.org/	NA	NA	2021-02-03	NA
hCoV-19/Denmark/DCGC-36073/2021	betacoronavirus	EPI_ISL_927214	NA	2021-01-18	Europe	Denmark	Sjaelland	NA	Europe	Denmark	Sjaelland	genome	29780	Human	unknown	unknown	NA	B.1.177.21	GV	Department of Virus and Microbiological Special Diagnostics	Statens Serum Institut	Copenhagen	Denmark	Aalborg University	Danish Covid-19 Genome Consortium	https://www.gisaid.org/	NA	NA	2021-02-03	NA
hCoV-19/Denmark/DCGC-36072/2021	betacoronavirus	EPI_ISL_927213	NA	2021-01-25	Europe	Denmark	Syddanmark	NA	Europe	Denmark	Syddanmark	genome	29782	Human	unknown	unknown	NA	B.1.177.12	GV	Department of Virus and Microbiological Special Diagnostics	Statens Serum Institut	Copenhagen	Denmark	Aalborg University	Danish Covid-19 Genome Consortium	https://www.gisaid.org/	NA	NA	2021-02-03	NA
hCoV-19/Denmark/DCGC-36071/2021	betacoronavirus	EPI_ISL_927212	NA	2021-01-18	Europe	Denmark	Sjaelland	NA	Europe	Denmark	Sjaelland	genome	29773	Human	unknown	unknown	NA	B.1.160	GH	Department of Virus and Microbiological Special Diagnostics	Statens Serum Institut	Copenhagen	Denmark	Aalborg University	Danish Covid-19 Genome Consortium	https://www.gisaid.org/	NA	NA	2021-02-03	NA
hCoV-19/Denmark/DCGC-36070/2020	betacoronavirus	EPI_ISL_927211	NA	2020-11-16	Europe	Denmark	Midtjylland	NA	Europe	Denmark	Midtjylland	genome	29769	Human	unknown	unknown	NA	B.1.1.298	GR	Department of Virus and Microbiological Special Diagnostics	Statens Serum Institut	Copenhagen	Denmark	Aalborg University	Danish Covid-19 Genome Consortium	https://www.gisaid.org/	NA	NA	2021-02-03	NA
hCoV-19/Denmark/DCGC-36069/2021	betacoronavirus	EPI_ISL_927210	NA	2021-01-18	Europe	Denmark	Syddanmark	NA	Europe	Denmark	Syddanmark	genome	29776	Human	unknown	unknown	NA	B.1.258.22	G	Department of Virus and Microbiological Special Diagnostics	Statens Serum Institut	Copenhagen	Denmark	Aalborg University	Danish Covid-19 Genome Consortium	https://www.gisaid.org/	NA	NA	2021-02-03	NA
hCoV-19/Denmark/DCGC-36068/2021	betacoronavirus	EPI_ISL_927209	NA	2021-01-11	Europe	Denmark	Hovedstaden	NA	Europe	Denmark	Hovedstaden	genome	29776	Human	unknown	unknown	NA	B.1.258.11	G	Department of Virus and Microbiological Special Diagnostics	Statens Serum Institut	Copenhagen	Denmark	Aalborg University	Danish Covid-19 Genome Consortium	https://www.gisaid.org/	NA	NA	2021-02-03	NA
hCoV-19/Denmark/DCGC-36067/2021	betacoronavirus	EPI_ISL_927208	NA	2021-01-18	Europe	Denmark	Midtjylland	NA	Europe	Denmark	Midtjylland	genome	29782	Human	unknown	unknown	NA	B.1.177	GV	Department of Virus and Microbiological Special Diagnostics	Statens Serum Institut	Copenhagen	Denmark	Aalborg University	Danish Covid-19 Genome Consortium	https://www.gisaid.org/	NA	NA	2021-02-03	NA
hCoV-19/Denmark/DCGC-36066/2021	betacoronavirus	EPI_ISL_927207	NA	2021-01-11	Europe	Denmark	Sjaelland	NA	Europe	Denmark	Sjaelland	genome	29776	Human	unknown	unknown	NA	B.1.258	G	Department of Virus and Microbiological Special Diagnostics	Statens Serum Institut	Copenhagen	Denmark	Aalborg University	Danish Covid-19 Genome Consortium	https://www.gisaid.org/	NA	NA	2021-02-03	NA
hCoV-19/Denmark/DCGC-36065/2021	betacoronavirus	EPI_ISL_927206	NA	2021-01-18	Europe	Denmark	Midtjylland	NA	Europe	Denmark	Midtjylland	genome	29782	Human	unknown	unknown	NA	B.1.177.12	GV	Department of Virus and Microbiological Special Diagnostics	Statens Serum Institut	Copenhagen	Denmark	Aalborg University	Danish Covid-19 Genome Consortium	https://www.gisaid.org/	NA	NA	2021-02-03	NA
hCoV-19/Denmark/DCGC-36064/2021	betacoronavirus	EPI_ISL_927205	NA	2021-01-11	Europe	Denmark	Syddanmark	NA	Europe	Denmark	Syddanmark	genome	29782	Human	unknown	unknown	NA	B.1.177.21	GV	Department of Virus and Microbiological Special Diagnostics	Statens Serum Institut	Copenhagen	Denmark	Aalborg University	Danish Covid-19 Genome Consortium	https://www.gisaid.org/	NA	NA	2021-02-03	NA
hCoV-19/Denmark/DCGC-36063/2021	betacoronavirus	EPI_ISL_927204	NA	2021-01-18	Europe	Denmark	Sjaelland	NA	Europe	Denmark	Sjaelland	genome	29782	Human	unknown	unknown	NA	B.1.177.21	GV	Department of Virus and Microbiological Special Diagnostics	Statens Serum Institut	Copenhagen	Denmark	Aalborg University	Danish Covid-19 Genome Consortium	https://www.gisaid.org/	NA	NA	2021-02-03	NA
hCoV-19/Denmark/DCGC-36062/2021	betacoronavirus	EPI_ISL_927203	NA	2021-01-25	Europe	Denmark	Nordjylland	NA	Europe	Denmark	Nordjylland	genome	29782	Human	unknown	unknown	NA	AB.1	GH	Department of Virus and Microbiological Special Diagnostics	Statens Serum Institut	Copenhagen	Denmark	Aalborg University	Danish Covid-19 Genome Consortium	https://www.gisaid.org/	NA	NA	2021-02-03	NA
hCoV-19/Denmark/DCGC-36061/2021	betacoronavirus	EPI_ISL_927202	NA	2021-01-18	Europe	Denmark	Syddanmark	NA	Europe	Denmark	Syddanmark	genome	29782	Human	unknown	unknown	NA	B.1.177.35	GV	Department of Virus and Microbiological Special Diagnostics	Statens Serum Institut	Copenhagen	Denmark	Aalborg University	Danish Covid-19 Genome Consortium	https://www.gisaid.org/	NA	NA	2021-02-03	NA
hCoV-19/Denmark/DCGC-36060/2021	betacoronavirus	EPI_ISL_927201	NA	2021-01-18	Europe	Denmark	Hovedstaden	NA	Europe	Denmark	Hovedstaden	genome	29782	Human	unknown	unknown	NA	B.1.221	G	Department of Virus and Microbiological Special Diagnostics	Statens Serum Institut	Copenhagen	Denmark	Aalborg University	Danish Covid-19 Genome Consortium	https://www.gisaid.org/	NA	NA	2021-02-03	NA
hCoV-19/Denmark/DCGC-36059/2021	betacoronavirus	EPI_ISL_927200	NA	2021-01-11	Europe	Denmark	Sjaelland	NA	Europe	Denmark	Sjaelland	genome	29782	Human	unknown	unknown	NA	B.1.258.16	G	Department of Virus and Microbiological Special Diagnostics	Statens Serum Institut	Copenhagen	Denmark	Aalborg University	Danish Covid-19 Genome Consortium	https://www.gisaid.org/	NA	NA	2021-02-03	NA
hCoV-19/Denmark/DCGC-36058/2021	betacoronavirus	EPI_ISL_927199	NA	2021-01-25	Europe	Denmark	Syddanmark	NA	Europe	Denmark	Syddanmark	genome	29782	Human	unknown	unknown	NA	B.1.177.86	GV	Department of Virus and Microbiological Special Diagnostics	Statens Serum Institut	Copenhagen	Denmark	Aalborg University	Danish Covid-19 Genome Consortium	https://www.gisaid.org/	NA	NA	2021-02-03	NA
hCoV-19/Denmark/DCGC-36057/2021	betacoronavirus	EPI_ISL_927198	NA	2021-01-18	Europe	Denmark	Midtjylland	NA	Europe	Denmark	Midtjylland	genome	29782	Human	unknown	unknown	NA	B.1.177.12	GV	Department of Virus and Microbiological Special Diagnostics	Statens Serum Institut	Copenhagen	Denmark	Aalborg University	Danish Covid-19 Genome Consortium	https://www.gisaid.org/	NA	NA	2021-02-03	NA
hCoV-19/Denmark/DCGC-36056/2021	betacoronavirus	EPI_ISL_927197	NA	2021-01-11	Europe	Denmark	Sjaelland	NA	Europe	Denmark	Sjaelland	genome	29782	Human	unknown	unknown	NA	B.1.177.12	GV	Department of Virus and Microbiological Special Diagnostics	Statens Serum Institut	Copenhagen	Denmark	Aalborg University	Danish Covid-19 Genome Consortium	https://www.gisaid.org/	NA	NA	2021-02-03	NA
hCoV-19/Denmark/DCGC-36055/2021	betacoronavirus	EPI_ISL_927196	NA	2021-01-25	Europe	Denmark	Nordjylland	NA	Europe	Denmark	Nordjylland	genome	29782	Human	unknown	unknown	NA	B.1.177	GV	Department of Virus and Microbiological Special Diagnostics	Statens Serum Institut	Copenhagen	Denmark	Aalborg University	Danish Covid-19 Genome Consortium	https://www.gisaid.org/	NA	NA	2021-02-03	NA
hCoV-19/Denmark/DCGC-36054/2021	betacoronavirus	EPI_ISL_927195	NA	2021-01-18	Europe	Denmark	Syddanmark	NA	Europe	Denmark	Syddanmark	genome	29782	Human	unknown	unknown	NA	B.1.177.12	GV	Department of Virus and Microbiological Special Diagnostics	Statens Serum Institut	Copenhagen	Denmark	Aalborg University	Danish Covid-19 Genome Consortium	https://www.gisaid.org/	NA	NA	2021-02-03	NA
hCoV-19/Denmark/DCGC-36053/2020	betacoronavirus	EPI_ISL_927194	NA	2020-12-28	Europe	Denmark	Hovedstaden	NA	Europe	Denmark	Hovedstaden	genome	29781	Human	unknown	unknown	NA	B.1.160.8	GH	Department of Virus and Microbiological Special Diagnostics	Statens Serum Institut	Copenhagen	Denmark	Aalborg University	Danish Covid-19 Genome Consortium	https://www.gisaid.org/	NA	NA	2021-02-03	NA
hCoV-19/Denmark/DCGC-36052/2021	betacoronavirus	EPI_ISL_927193	NA	2021-01-18	Europe	Denmark	Hovedstaden	NA	Europe	Denmark	Hovedstaden	genome	29782	Human	unknown	unknown	NA	B.1.160	GH	Department of Virus and Microbiological Special Diagnostics	Statens Serum Institut	Copenhagen	Denmark	Aalborg University	Danish Covid-19 Genome Consortium	https://www.gisaid.org/	NA	NA	2021-02-03	NA
hCoV-19/Denmark/DCGC-36051/2020	betacoronavirus	EPI_ISL_927192	NA	2020-12-28	Europe	Denmark	Nordjylland	NA	Europe	Denmark	Nordjylland	genome	29782	Human	unknown	unknown	NA	B.1	G	Department of Virus and Microbiological Special Diagnostics	Statens Serum Institut	Copenhagen	Denmark	Aalborg University	Danish Covid-19 Genome Consortium	https://www.gisaid.org/	NA	NA	2021-02-03	NA
hCoV-19/Denmark/DCGC-36050/2021	betacoronavirus	EPI_ISL_927191	NA	2021-01-18	Europe	Denmark	Sjaelland	NA	Europe	Denmark	Sjaelland	genome	29776	Human	unknown	unknown	NA	B.1.258.11	G	Department of Virus and Microbiological Special Diagnostics	Statens Serum Institut	Copenhagen	Denmark	Aalborg University	Danish Covid-19 Genome Consortium	https://www.gisaid.org/	NA	NA	2021-02-03	NA
hCoV-19/Denmark/DCGC-36049/2021	betacoronavirus	EPI_ISL_927190	NA	2021-01-11	Europe	Denmark	Syddanmark	NA	Europe	Denmark	Syddanmark	genome	29782	Human	unknown	unknown	NA	B.1.177.86	GV	Department of Virus and Microbiological Special Diagnostics	Statens Serum Institut	Copenhagen	Denmark	Aalborg University	Danish Covid-19 Genome Consortium	https://www.gisaid.org/	NA	NA	2021-02-03	NA
hCoV-19/Denmark/DCGC-36048/2021	betacoronavirus	EPI_ISL_927189	NA	2021-01-25	Europe	Denmark	Syddanmark	NA	Europe	Denmark	Syddanmark	genome	29782	Human	unknown	unknown	NA	B.1.177.21	GV	Department of Virus and Microbiological Special Diagnostics	Statens Serum Institut	Copenhagen	Denmark	Aalborg University	Danish Covid-19 Genome Consortium	https://www.gisaid.org/	NA	NA	2021-02-03	NA
hCoV-19/Denmark/DCGC-36047/2021	betacoronavirus	EPI_ISL_927188	NA	2021-01-18	Europe	Denmark	Hovedstaden	NA	Europe	Denmark	Hovedstaden	genome	29763	Human	unknown	unknown	NA	B.1.1.7	GRY	Department of Virus and Microbiological Special Diagnostics	Statens Serum Institut	Copenhagen	Denmark	Aalborg University	Danish Covid-19 Genome Consortium	https://www.gisaid.org/	NA	NA	2021-02-03	NA
hCoV-19/Denmark/DCGC-36046/2021	betacoronavirus	EPI_ISL_927187	NA	2021-01-18	Europe	Denmark	Sjaelland	NA	Europe	Denmark	Sjaelland	genome	29782	Human	unknown	unknown	NA	B.1.177.42	GV	Department of Virus and Microbiological Special Diagnostics	Statens Serum Institut	Copenhagen	Denmark	Aalborg University	Danish Covid-19 Genome Consortium	https://www.gisaid.org/	NA	NA	2021-02-03	NA
hCoV-19/Denmark/DCGC-36045/2020	betacoronavirus	EPI_ISL_927186	NA	2020-12-14	Europe	Denmark	Syddanmark	NA	Europe	Denmark	Syddanmark	genome	29782	Human	unknown	unknown	NA	B.1.177.21	GV	Department of Virus and Microbiological Special Diagnostics	Statens Serum Institut	Copenhagen	Denmark	Aalborg University	Danish Covid-19 Genome Consortium	https://www.gisaid.org/	NA	NA	2021-02-03	NA
hCoV-19/Denmark/DCGC-36044/2021	betacoronavirus	EPI_ISL_927185	NA	2021-01-11	Europe	Denmark	Hovedstaden	NA	Europe	Denmark	Hovedstaden	genome	29763	Human	unknown	unknown	NA	B.1.1.7	GRY	Department of Virus and Microbiological Special Diagnostics	Statens Serum Institut	Copenhagen	Denmark	Aalborg University	Danish Covid-19 Genome Consortium	https://www.gisaid.org/	NA	NA	2021-02-03	NA
hCoV-19/Denmark/DCGC-36043/2021	betacoronavirus	EPI_ISL_927184	NA	2021-01-25	Europe	Denmark	Sjaelland	NA	Europe	Denmark	Sjaelland	genome	29782	Human	unknown	unknown	NA	B.1.177.21	GV	Department of Virus and Microbiological Special Diagnostics	Statens Serum Institut	Copenhagen	Denmark	Aalborg University	Danish Covid-19 Genome Consortium	https://www.gisaid.org/	NA	NA	2021-02-03	NA
hCoV-19/Denmark/DCGC-36042/2021	betacoronavirus	EPI_ISL_927183	NA	2021-01-18	Europe	Denmark	Midtjylland	NA	Europe	Denmark	Midtjylland	genome	29782	Human	unknown	unknown	NA	B.1.177.12	GV	Department of Virus and Microbiological Special Diagnostics	Statens Serum Institut	Copenhagen	Denmark	Aalborg University	Danish Covid-19 Genome Consortium	https://www.gisaid.org/	NA	NA	2021-02-03	NA
hCoV-19/Denmark/DCGC-36041/2021	betacoronavirus	EPI_ISL_927182	NA	2021-01-25	Europe	Denmark	Sjaelland	NA	Europe	Denmark	Sjaelland	genome	29782	Human	unknown	unknown	NA	B.1.177.21	GV	Department of Virus and Microbiological Special Diagnostics	Statens Serum Institut	Copenhagen	Denmark	Aalborg University	Danish Covid-19 Genome Consortium	https://www.gisaid.org/	NA	NA	2021-02-03	NA
hCoV-19/Denmark/DCGC-36040/2021	betacoronavirus	EPI_ISL_927181	NA	2021-01-25	Europe	Denmark	Sjaelland	NA	Europe	Denmark	Sjaelland	genome	29782	Human	unknown	unknown	NA	B.1.177.86	GV	Department of Virus and Microbiological Special Diagnostics	Statens Serum Institut	Copenhagen	Denmark	Aalborg University	Danish Covid-19 Genome Consortium	https://www.gisaid.org/	NA	NA	2021-02-03	NA
hCoV-19/Denmark/DCGC-36039/2021	betacoronavirus	EPI_ISL_927180	NA	2021-01-18	Europe	Denmark	Nordjylland	NA	Europe	Denmark	Nordjylland	genome	29782	Human	unknown	unknown	NA	B.1.177.12	GV	Department of Virus and Microbiological Special Diagnostics	Statens Serum Institut	Copenhagen	Denmark	Aalborg University	Danish Covid-19 Genome Consortium	https://www.gisaid.org/	NA	NA	2021-02-03	NA
hCoV-19/Denmark/DCGC-36038/2021	betacoronavirus	EPI_ISL_927179	NA	2021-01-18	Europe	Denmark	Hovedstaden	NA	Europe	Denmark	Hovedstaden	genome	29782	Human	unknown	unknown	NA	B.1.177.21	GV	Department of Virus and Microbiological Special Diagnostics	Statens Serum Institut	Copenhagen	Denmark	Aalborg University	Danish Covid-19 Genome Consortium	https://www.gisaid.org/	NA	NA	2021-02-03	NA
hCoV-19/Denmark/DCGC-36037/2021	betacoronavirus	EPI_ISL_927178	NA	2021-01-18	Europe	Denmark	Nordjylland	NA	Europe	Denmark	Nordjylland	genome	29782	Human	unknown	unknown	NA	B.1.177.12	GV	Department of Virus and Microbiological Special Diagnostics	Statens Serum Institut	Copenhagen	Denmark	Aalborg University	Danish Covid-19 Genome Consortium	https://www.gisaid.org/	NA	NA	2021-02-03	NA
hCoV-19/Denmark/DCGC-36036/2021	betacoronavirus	EPI_ISL_927177	NA	2021-01-25	Europe	Denmark	Hovedstaden	NA	Europe	Denmark	Hovedstaden	genome	29782	Human	unknown	unknown	NA	B.1.177.21	GV	Department of Virus and Microbiological Special Diagnostics	Statens Serum Institut	Copenhagen	Denmark	Aalborg University	Danish Covid-19 Genome Consortium	https://www.gisaid.org/	NA	NA	2021-02-03	NA
hCoV-19/Denmark/DCGC-36035/2021	betacoronavirus	EPI_ISL_927176	NA	2021-01-11	Europe	Denmark	Syddanmark	NA	Europe	Denmark	Syddanmark	genome	29782	Human	unknown	unknown	NA	B.1.177.21	GV	Department of Virus and Microbiological Special Diagnostics	Statens Serum Institut	Copenhagen	Denmark	Aalborg University	Danish Covid-19 Genome Consortium	https://www.gisaid.org/	NA	NA	2021-02-03	NA
hCoV-19/Denmark/DCGC-36034/2021	betacoronavirus	EPI_ISL_927175	NA	2021-01-18	Europe	Denmark	Sjaelland	NA	Europe	Denmark	Sjaelland	genome	29763	Human	unknown	unknown	NA	B.1.1.7	GRY	Department of Virus and Microbiological Special Diagnostics	Statens Serum Institut	Copenhagen	Denmark	Aalborg University	Danish Covid-19 Genome Consortium	https://www.gisaid.org/	NA	NA	2021-02-03	NA
hCoV-19/Denmark/DCGC-36033/2021	betacoronavirus	EPI_ISL_927174	NA	2021-01-25	Europe	Denmark	Nordjylland	NA	Europe	Denmark	Nordjylland	genome	29782	Human	unknown	unknown	NA	B.1.221.3	G	Department of Virus and Microbiological Special Diagnostics	Statens Serum Institut	Copenhagen	Denmark	Aalborg University	Danish Covid-19 Genome Consortium	https://www.gisaid.org/	NA	NA	2021-02-03	NA
hCoV-19/Denmark/DCGC-36032/2021	betacoronavirus	EPI_ISL_927173	NA	2021-01-18	Europe	Denmark	Hovedstaden	NA	Europe	Denmark	Hovedstaden	genome	29782	Human	unknown	unknown	NA	B.1.177.21	GV	Department of Virus and Microbiological Special Diagnostics	Statens Serum Institut	Copenhagen	Denmark	Aalborg University	Danish Covid-19 Genome Consortium	https://www.gisaid.org/	NA	NA	2021-02-03	NA
hCoV-19/Denmark/DCGC-36031/2021	betacoronavirus	EPI_ISL_927172	NA	2021-01-18	Europe	Denmark	Nordjylland	NA	Europe	Denmark	Nordjylland	genome	29782	Human	unknown	unknown	NA	U.2	GV	Department of Virus and Microbiological Special Diagnostics	Statens Serum Institut	Copenhagen	Denmark	Aalborg University	Danish Covid-19 Genome Consortium	https://www.gisaid.org/	NA	NA	2021-02-03	NA
hCoV-19/Denmark/DCGC-36030/2021	betacoronavirus	EPI_ISL_927171	NA	2021-01-18	Europe	Denmark	Syddanmark	NA	Europe	Denmark	Syddanmark	genome	29782	Human	unknown	unknown	NA	B.1.160	GH	Department of Virus and Microbiological Special Diagnostics	Statens Serum Institut	Copenhagen	Denmark	Aalborg University	Danish Covid-19 Genome Consortium	https://www.gisaid.org/	NA	NA	2021-02-03	NA
hCoV-19/Denmark/DCGC-36029/2021	betacoronavirus	EPI_ISL_927170	NA	2021-01-18	Europe	Denmark	Hovedstaden	NA	Europe	Denmark	Hovedstaden	genome	29782	Human	unknown	unknown	NA	B.1.1.377	GR	Department of Virus and Microbiological Special Diagnostics	Statens Serum Institut	Copenhagen	Denmark	Aalborg University	Danish Covid-19 Genome Consortium	https://www.gisaid.org/	NA	NA	2021-02-03	NA
hCoV-19/Denmark/DCGC-36028/2021	betacoronavirus	EPI_ISL_927169	NA	2021-01-18	Europe	Denmark	Midtjylland	NA	Europe	Denmark	Midtjylland	genome	29782	Human	unknown	unknown	NA	B.1.177.12	GV	Department of Virus and Microbiological Special Diagnostics	Statens Serum Institut	Copenhagen	Denmark	Aalborg University	Danish Covid-19 Genome Consortium	https://www.gisaid.org/	NA	NA	2021-02-03	NA
hCoV-19/Denmark/DCGC-36027/2020	betacoronavirus	EPI_ISL_927168	NA	2020-11-09	Europe	Denmark	Syddanmark	NA	Europe	Denmark	Syddanmark	genome	29782	Human	unknown	unknown	NA	B.1.88.1	G	Department of Virus and Microbiological Special Diagnostics	Statens Serum Institut	Copenhagen	Denmark	Aalborg University	Danish Covid-19 Genome Consortium	https://www.gisaid.org/	NA	NA	2021-02-03	NA
hCoV-19/Denmark/DCGC-36026/2021	betacoronavirus	EPI_ISL_927167	NA	2021-01-25	Europe	Denmark	Hovedstaden	NA	Europe	Denmark	Hovedstaden	genome	29782	Human	unknown	unknown	NA	B.1.177.21	GV	Department of Virus and Microbiological Special Diagnostics	Statens Serum Institut	Copenhagen	Denmark	Aalborg University	Danish Covid-19 Genome Consortium	https://www.gisaid.org/	NA	NA	2021-02-03	NA
hCoV-19/Denmark/DCGC-36025/2021	betacoronavirus	EPI_ISL_927166	NA	2021-01-18	Europe	Denmark	Hovedstaden	NA	Europe	Denmark	Hovedstaden	genome	29780	Human	unknown	unknown	NA	B.1.160	GH	Department of Virus and Microbiological Special Diagnostics	Statens Serum Institut	Copenhagen	Denmark	Aalborg University	Danish Covid-19 Genome Consortium	https://www.gisaid.org/	NA	NA	2021-02-03	NA
hCoV-19/Denmark/DCGC-36024/2021	betacoronavirus	EPI_ISL_927165	NA	2021-01-18	Europe	Denmark	Syddanmark	NA	Europe	Denmark	Syddanmark	genome	29782	Human	unknown	unknown	NA	B.1.177	GV	Department of Virus and Microbiological Special Diagnostics	Statens Serum Institut	Copenhagen	Denmark	Aalborg University	Danish Covid-19 Genome Consortium	https://www.gisaid.org/	NA	NA	2021-02-03	NA
hCoV-19/Denmark/DCGC-36023/2020	betacoronavirus	EPI_ISL_927164	NA	2020-12-14	Europe	Denmark	Hovedstaden	NA	Europe	Denmark	Hovedstaden	genome	29782	Human	unknown	unknown	NA	B.1.177.21	GV	Department of Virus and Microbiological Special Diagnostics	Statens Serum Institut	Copenhagen	Denmark	Aalborg University	Danish Covid-19 Genome Consortium	https://www.gisaid.org/	NA	NA	2021-02-03	NA
hCoV-19/Denmark/DCGC-36022/2021	betacoronavirus	EPI_ISL_927163	NA	2021-01-18	Europe	Denmark	Hovedstaden	NA	Europe	Denmark	Hovedstaden	genome	29782	Human	unknown	unknown	NA	B.1.177.12	GV	Department of Virus and Microbiological Special Diagnostics	Statens Serum Institut	Copenhagen	Denmark	Aalborg University	Danish Covid-19 Genome Consortium	https://www.gisaid.org/	NA	NA	2021-02-03	NA
hCoV-19/Denmark/DCGC-36021/2020	betacoronavirus	EPI_ISL_927162	NA	2020-12-14	Europe	Denmark	Syddanmark	NA	Europe	Denmark	Syddanmark	genome	29782	Human	unknown	unknown	NA	B.1.258.16	G	Department of Virus and Microbiological Special Diagnostics	Statens Serum Institut	Copenhagen	Denmark	Aalborg University	Danish Covid-19 Genome Consortium	https://www.gisaid.org/	NA	NA	2021-02-03	NA
hCoV-19/Denmark/DCGC-36020/2020	betacoronavirus	EPI_ISL_927161	NA	2020-12-14	Europe	Denmark	Syddanmark	NA	Europe	Denmark	Syddanmark	genome	29776	Human	unknown	unknown	NA	B.1.258.11	G	Department of Virus and Microbiological Special Diagnostics	Statens Serum Institut	Copenhagen	Denmark	Aalborg University	Danish Covid-19 Genome Consortium	https://www.gisaid.org/	NA	NA	2021-02-03	NA
hCoV-19/Denmark/DCGC-36019/2021	betacoronavirus	EPI_ISL_927160	NA	2021-01-11	Europe	Denmark	Nordjylland	NA	Europe	Denmark	Nordjylland	genome	29782	Human	unknown	unknown	NA	B.1.177.24	GV	Department of Virus and Microbiological Special Diagnostics	Statens Serum Institut	Copenhagen	Denmark	Aalborg University	Danish Covid-19 Genome Consortium	https://www.gisaid.org/	NA	NA	2021-02-03	NA
hCoV-19/Denmark/DCGC-36018/2021	betacoronavirus	EPI_ISL_927159	NA	2021-01-18	Europe	Denmark	Midtjylland	NA	Europe	Denmark	Midtjylland	genome	29782	Human	unknown	unknown	NA	B.1.177.12	GV	Department of Virus and Microbiological Special Diagnostics	Statens Serum Institut	Copenhagen	Denmark	Aalborg University	Danish Covid-19 Genome Consortium	https://www.gisaid.org/	NA	NA	2021-02-03	NA
hCoV-19/Denmark/DCGC-36017/2021	betacoronavirus	EPI_ISL_927158	NA	2021-01-18	Europe	Denmark	Midtjylland	NA	Europe	Denmark	Midtjylland	genome	29763	Human	unknown	unknown	NA	B.1.1.7	GRY	Department of Virus and Microbiological Special Diagnostics	Statens Serum Institut	Copenhagen	Denmark	Aalborg University	Danish Covid-19 Genome Consortium	https://www.gisaid.org/	NA	NA	2021-02-03	NA
hCoV-19/Denmark/DCGC-36016/2020	betacoronavirus	EPI_ISL_927157	NA	2020-12-21	Europe	Denmark	Syddanmark	NA	Europe	Denmark	Syddanmark	genome	29782	Human	unknown	unknown	NA	B.1.177.12	GV	Department of Virus and Microbiological Special Diagnostics	Statens Serum Institut	Copenhagen	Denmark	Aalborg University	Danish Covid-19 Genome Consortium	https://www.gisaid.org/	NA	NA	2021-02-03	NA
hCoV-19/Denmark/DCGC-36015/2021	betacoronavirus	EPI_ISL_927156	NA	2021-01-18	Europe	Denmark	Syddanmark	NA	Europe	Denmark	Syddanmark	genome	29763	Human	unknown	unknown	NA	B.1.1.7	GRY	Department of Virus and Microbiological Special Diagnostics	Statens Serum Institut	Copenhagen	Denmark	Aalborg University	Danish Covid-19 Genome Consortium	https://www.gisaid.org/	NA	NA	2021-02-03	NA
hCoV-19/Denmark/DCGC-36014/2021	betacoronavirus	EPI_ISL_927155	NA	2021-01-18	Europe	Denmark	Nordjylland	NA	Europe	Denmark	Nordjylland	genome	29782	Human	unknown	unknown	NA	B.1.177.77	GV	Department of Virus and Microbiological Special Diagnostics	Statens Serum Institut	Copenhagen	Denmark	Aalborg University	Danish Covid-19 Genome Consortium	https://www.gisaid.org/	NA	NA	2021-02-03	NA
hCoV-19/Denmark/DCGC-36013/2021	betacoronavirus	EPI_ISL_927154	NA	2021-01-18	Europe	Denmark	Hovedstaden	NA	Europe	Denmark	Hovedstaden	genome	29782	Human	unknown	unknown	NA	B.1	G	Department of Virus and Microbiological Special Diagnostics	Statens Serum Institut	Copenhagen	Denmark	Aalborg University	Danish Covid-19 Genome Consortium	https://www.gisaid.org/	NA	NA	2021-02-03	NA
hCoV-19/Denmark/DCGC-36012/2021	betacoronavirus	EPI_ISL_927153	NA	2021-01-25	Europe	Denmark	Sjaelland	NA	Europe	Denmark	Sjaelland	genome	29763	Human	unknown	unknown	NA	B.1.1.7	GRY	Department of Virus and Microbiological Special Diagnostics	Statens Serum Institut	Copenhagen	Denmark	Aalborg University	Danish Covid-19 Genome Consortium	https://www.gisaid.org/	NA	NA	2021-02-03	NA
hCoV-19/Denmark/DCGC-36011/2021	betacoronavirus	EPI_ISL_927152	NA	2021-01-18	Europe	Denmark	Hovedstaden	NA	Europe	Denmark	Hovedstaden	genome	29782	Human	unknown	unknown	NA	B.1.177.76	GV	Department of Virus and Microbiological Special Diagnostics	Statens Serum Institut	Copenhagen	Denmark	Aalborg University	Danish Covid-19 Genome Consortium	https://www.gisaid.org/	NA	NA	2021-02-03	NA
hCoV-19/Denmark/DCGC-36010/2020	betacoronavirus	EPI_ISL_927151	NA	2020-12-14	Europe	Denmark	Hovedstaden	NA	Europe	Denmark	Hovedstaden	genome	29782	Human	unknown	unknown	NA	B.1.177.21	GV	Department of Virus and Microbiological Special Diagnostics	Statens Serum Institut	Copenhagen	Denmark	Aalborg University	Danish Covid-19 Genome Consortium	https://www.gisaid.org/	NA	NA	2021-02-03	NA
hCoV-19/Denmark/DCGC-36009/2021	betacoronavirus	EPI_ISL_927150	NA	2021-01-18	Europe	Denmark	Syddanmark	NA	Europe	Denmark	Syddanmark	genome	29782	Human	unknown	unknown	NA	B.1.177.86	GV	Department of Virus and Microbiological Special Diagnostics	Statens Serum Institut	Copenhagen	Denmark	Aalborg University	Danish Covid-19 Genome Consortium	https://www.gisaid.org/	NA	NA	2021-02-03	NA
hCoV-19/Denmark/DCGC-36008/2020	betacoronavirus	EPI_ISL_927149	NA	2020-12-07	Europe	Denmark	Hovedstaden	NA	Europe	Denmark	Hovedstaden	genome	29782	Human	unknown	unknown	NA	B.1.177.21	GV	Department of Virus and Microbiological Special Diagnostics	Statens Serum Institut	Copenhagen	Denmark	Aalborg University	Danish Covid-19 Genome Consortium	https://www.gisaid.org/	NA	NA	2021-02-03	NA
hCoV-19/Denmark/DCGC-36007/2021	betacoronavirus	EPI_ISL_927148	NA	2021-01-25	Europe	Denmark	Hovedstaden	NA	Europe	Denmark	Hovedstaden	genome	29782	Human	unknown	unknown	NA	B.1.177.21	GV	Department of Virus and Microbiological Special Diagnostics	Statens Serum Institut	Copenhagen	Denmark	Aalborg University	Danish Covid-19 Genome Consortium	https://www.gisaid.org/	NA	NA	2021-02-03	NA
hCoV-19/Denmark/DCGC-36006/2021	betacoronavirus	EPI_ISL_927147	NA	2021-01-18	Europe	Denmark	Midtjylland	NA	Europe	Denmark	Midtjylland	genome	29782	Human	unknown	unknown	NA	B.1.127	G	Department of Virus and Microbiological Special Diagnostics	Statens Serum Institut	Copenhagen	Denmark	Aalborg University	Danish Covid-19 Genome Consortium	https://www.gisaid.org/	NA	NA	2021-02-03	NA
hCoV-19/Denmark/DCGC-36005/2021	betacoronavirus	EPI_ISL_927146	NA	2021-01-18	Europe	Denmark	Hovedstaden	NA	Europe	Denmark	Hovedstaden	genome	29776	Human	unknown	unknown	NA	B.1.258.11	G	Department of Virus and Microbiological Special Diagnostics	Statens Serum Institut	Copenhagen	Denmark	Aalborg University	Danish Covid-19 Genome Consortium	https://www.gisaid.org/	NA	NA	2021-02-03	NA
hCoV-19/Denmark/DCGC-36004/2020	betacoronavirus	EPI_ISL_927145	NA	2020-12-14	Europe	Denmark	Hovedstaden	NA	Europe	Denmark	Hovedstaden	genome	29782	Human	unknown	unknown	NA	B.1.177.21	GV	Department of Virus and Microbiological Special Diagnostics	Statens Serum Institut	Copenhagen	Denmark	Aalborg University	Danish Covid-19 Genome Consortium	https://www.gisaid.org/	NA	NA	2021-02-03	NA
hCoV-19/Denmark/DCGC-36003/2021	betacoronavirus	EPI_ISL_927144	NA	2021-01-25	Europe	Denmark	Hovedstaden	NA	Europe	Denmark	Hovedstaden	genome	29782	Human	unknown	unknown	NA	B.1.177.12	GV	Department of Virus and Microbiological Special Diagnostics	Statens Serum Institut	Copenhagen	Denmark	Aalborg University	Danish Covid-19 Genome Consortium	https://www.gisaid.org/	NA	NA	2021-02-03	NA
hCoV-19/Denmark/DCGC-36002/2021	betacoronavirus	EPI_ISL_927143	NA	2021-01-18	Europe	Denmark	Syddanmark	NA	Europe	Denmark	Syddanmark	genome	29782	Human	unknown	unknown	NA	AD.1	GR	Department of Virus and Microbiological Special Diagnostics	Statens Serum Institut	Copenhagen	Denmark	Aalborg University	Danish Covid-19 Genome Consortium	https://www.gisaid.org/	NA	NA	2021-02-03	NA
hCoV-19/Denmark/DCGC-36001/2021	betacoronavirus	EPI_ISL_927142	NA	2021-01-18	Europe	Denmark	Sjaelland	NA	Europe	Denmark	Sjaelland	genome	29763	Human	unknown	unknown	NA	B.1.1.7	GRY	Department of Virus and Microbiological Special Diagnostics	Statens Serum Institut	Copenhagen	Denmark	Aalborg University	Danish Covid-19 Genome Consortium	https://www.gisaid.org/	NA	NA	2021-02-03	NA
hCoV-19/Denmark/DCGC-36000/2021	betacoronavirus	EPI_ISL_927141	NA	2021-01-25	Europe	Denmark	Hovedstaden	NA	Europe	Denmark	Hovedstaden	genome	29782	Human	unknown	unknown	NA	B.1.1	GR	Department of Virus and Microbiological Special Diagnostics	Statens Serum Institut	Copenhagen	Denmark	Aalborg University	Danish Covid-19 Genome Consortium	https://www.gisaid.org/	NA	NA	2021-02-03	NA
hCoV-19/Denmark/DCGC-35999/2021	betacoronavirus	EPI_ISL_927140	NA	2021-01-25	Europe	Denmark	Syddanmark	NA	Europe	Denmark	Syddanmark	genome	29782	Human	unknown	unknown	NA	B.1.258	G	Department of Virus and Microbiological Special Diagnostics	Statens Serum Institut	Copenhagen	Denmark	Aalborg University	Danish Covid-19 Genome Consortium	https://www.gisaid.org/	NA	NA	2021-02-03	NA
hCoV-19/Denmark/DCGC-35998/2021	betacoronavirus	EPI_ISL_927139	NA	2021-01-18	Europe	Denmark	Syddanmark	NA	Europe	Denmark	Syddanmark	genome	29782	Human	unknown	unknown	NA	B.1	G	Department of Virus and Microbiological Special Diagnostics	Statens Serum Institut	Copenhagen	Denmark	Aalborg University	Danish Covid-19 Genome Consortium	https://www.gisaid.org/	NA	NA	2021-02-03	NA
hCoV-19/Denmark/DCGC-35997/2021	betacoronavirus	EPI_ISL_927138	NA	2021-01-18	Europe	Denmark	Hovedstaden	NA	Europe	Denmark	Hovedstaden	genome	29782	Human	unknown	unknown	NA	B.1.177.21	GV	Department of Virus and Microbiological Special Diagnostics	Statens Serum Institut	Copenhagen	Denmark	Aalborg University	Danish Covid-19 Genome Consortium	https://www.gisaid.org/	NA	NA	2021-02-03	NA
hCoV-19/Denmark/DCGC-35996/2021	betacoronavirus	EPI_ISL_927137	NA	2021-01-18	Europe	Denmark	Midtjylland	NA	Europe	Denmark	Midtjylland	genome	29782	Human	unknown	unknown	NA	B.1.127	G	Department of Virus and Microbiological Special Diagnostics	Statens Serum Institut	Copenhagen	Denmark	Aalborg University	Danish Covid-19 Genome Consortium	https://www.gisaid.org/	NA	NA	2021-02-03	NA
hCoV-19/Denmark/DCGC-35995/2021	betacoronavirus	EPI_ISL_927136	NA	2021-01-18	Europe	Denmark	Hovedstaden	NA	Europe	Denmark	Hovedstaden	genome	29782	Human	unknown	unknown	NA	C.36	GR	Department of Virus and Microbiological Special Diagnostics	Statens Serum Institut	Copenhagen	Denmark	Aalborg University	Danish Covid-19 Genome Consortium	https://www.gisaid.org/	NA	NA	2021-02-03	NA
hCoV-19/Denmark/DCGC-35994/2021	betacoronavirus	EPI_ISL_927135	NA	2021-01-18	Europe	Denmark	Sjaelland	NA	Europe	Denmark	Sjaelland	genome	29782	Human	unknown	unknown	NA	B.1.177.12	GV	Department of Virus and Microbiological Special Diagnostics	Statens Serum Institut	Copenhagen	Denmark	Aalborg University	Danish Covid-19 Genome Consortium	https://www.gisaid.org/	NA	NA	2021-02-03	NA
hCoV-19/Denmark/DCGC-35993/2021	betacoronavirus	EPI_ISL_927134	NA	2021-01-25	Europe	Denmark	Syddanmark	NA	Europe	Denmark	Syddanmark	genome	29782	Human	unknown	unknown	NA	B.1.177.21	GV	Department of Virus and Microbiological Special Diagnostics	Statens Serum Institut	Copenhagen	Denmark	Aalborg University	Danish Covid-19 Genome Consortium	https://www.gisaid.org/	NA	NA	2021-02-03	NA
hCoV-19/Denmark/DCGC-35992/2021	betacoronavirus	EPI_ISL_927133	NA	2021-01-25	Europe	Denmark	Sjaelland	NA	Europe	Denmark	Sjaelland	genome	29781	Human	unknown	unknown	NA	B.1.177.21	GV	Department of Virus and Microbiological Special Diagnostics	Statens Serum Institut	Copenhagen	Denmark	Aalborg University	Danish Covid-19 Genome Consortium	https://www.gisaid.org/	NA	NA	2021-02-03	NA
hCoV-19/Denmark/DCGC-35991/2021	betacoronavirus	EPI_ISL_927132	NA	2021-01-25	Europe	Denmark	Hovedstaden	NA	Europe	Denmark	Hovedstaden	genome	29782	Human	unknown	unknown	NA	B.1.177.21	GV	Department of Virus and Microbiological Special Diagnostics	Statens Serum Institut	Copenhagen	Denmark	Aalborg University	Danish Covid-19 Genome Consortium	https://www.gisaid.org/	NA	NA	2021-02-03	NA
hCoV-19/Denmark/DCGC-35990/2021	betacoronavirus	EPI_ISL_927131	NA	2021-01-18	Europe	Denmark	Syddanmark	NA	Europe	Denmark	Syddanmark	genome	29782	Human	unknown	unknown	NA	B.1.160.17	GH	Department of Virus and Microbiological Special Diagnostics	Statens Serum Institut	Copenhagen	Denmark	Aalborg University	Danish Covid-19 Genome Consortium	https://www.gisaid.org/	NA	NA	2021-02-03	NA
hCoV-19/Denmark/DCGC-35989/2021	betacoronavirus	EPI_ISL_927130	NA	2021-01-18	Europe	Denmark	Hovedstaden	NA	Europe	Denmark	Hovedstaden	genome	29773	Human	unknown	unknown	NA	B.1.160	GH	Department of Virus and Microbiological Special Diagnostics	Statens Serum Institut	Copenhagen	Denmark	Aalborg University	Danish Covid-19 Genome Consortium	https://www.gisaid.org/	NA	NA	2021-02-03	NA
hCoV-19/Denmark/DCGC-35988/2021	betacoronavirus	EPI_ISL_927129	NA	2021-01-18	Europe	Denmark	Hovedstaden	NA	Europe	Denmark	Hovedstaden	genome	29763	Human	unknown	unknown	NA	B.1.1.7	GRY	Department of Virus and Microbiological Special Diagnostics	Statens Serum Institut	Copenhagen	Denmark	Aalborg University	Danish Covid-19 Genome Consortium	https://www.gisaid.org/	NA	NA	2021-02-03	NA
hCoV-19/Denmark/DCGC-35987/2021	betacoronavirus	EPI_ISL_927128	NA	2021-01-11	Europe	Denmark	Sjaelland	NA	Europe	Denmark	Sjaelland	genome	29778	Human	unknown	unknown	NA	B.1.160.24	GH	Department of Virus and Microbiological Special Diagnostics	Statens Serum Institut	Copenhagen	Denmark	Aalborg University	Danish Covid-19 Genome Consortium	https://www.gisaid.org/	NA	NA	2021-02-03	NA
hCoV-19/Denmark/DCGC-35986/2021	betacoronavirus	EPI_ISL_927127	NA	2021-01-25	Europe	Denmark	Sjaelland	NA	Europe	Denmark	Sjaelland	genome	29782	Human	unknown	unknown	NA	B.1.160	GH	Department of Virus and Microbiological Special Diagnostics	Statens Serum Institut	Copenhagen	Denmark	Aalborg University	Danish Covid-19 Genome Consortium	https://www.gisaid.org/	NA	NA	2021-02-03	NA
hCoV-19/Denmark/DCGC-35985/2021	betacoronavirus	EPI_ISL_927126	NA	2021-01-18	Europe	Denmark	Hovedstaden	NA	Europe	Denmark	Hovedstaden	genome	29782	Human	unknown	unknown	NA	B.1.177.21	GV	Department of Virus and Microbiological Special Diagnostics	Statens Serum Institut	Copenhagen	Denmark	Aalborg University	Danish Covid-19 Genome Consortium	https://www.gisaid.org/	NA	NA	2021-02-03	NA
hCoV-19/Denmark/DCGC-35984/2021	betacoronavirus	EPI_ISL_927125	NA	2021-01-04	Europe	Denmark	Hovedstaden	NA	Europe	Denmark	Hovedstaden	genome	29781	Human	unknown	unknown	NA	B.1.362.2	GH	Department of Virus and Microbiological Special Diagnostics	Statens Serum Institut	Copenhagen	Denmark	Aalborg University	Danish Covid-19 Genome Consortium	https://www.gisaid.org/	NA	NA	2021-02-03	NA
hCoV-19/Denmark/DCGC-35983/2021	betacoronavirus	EPI_ISL_927124	NA	2021-01-18	Europe	Denmark	Midtjylland	NA	Europe	Denmark	Midtjylland	genome	29763	Human	unknown	unknown	NA	B.1.1.7	GRY	Department of Virus and Microbiological Special Diagnostics	Statens Serum Institut	Copenhagen	Denmark	Aalborg University	Danish Covid-19 Genome Consortium	https://www.gisaid.org/	NA	NA	2021-02-03	NA
hCoV-19/Denmark/DCGC-35982/2020	betacoronavirus	EPI_ISL_927123	NA	2020-12-14	Europe	Denmark	Nordjylland	NA	Europe	Denmark	Nordjylland	genome	29782	Human	unknown	unknown	NA	B.1.221.3	G	Department of Virus and Microbiological Special Diagnostics	Statens Serum Institut	Copenhagen	Denmark	Aalborg University	Danish Covid-19 Genome Consortium	https://www.gisaid.org/	NA	NA	2021-02-03	NA
hCoV-19/Denmark/DCGC-35981/2021	betacoronavirus	EPI_ISL_927122	NA	2021-01-25	Europe	Denmark	Hovedstaden	NA	Europe	Denmark	Hovedstaden	genome	29782	Human	unknown	unknown	NA	B.1.177.21	GV	Department of Virus and Microbiological Special Diagnostics	Statens Serum Institut	Copenhagen	Denmark	Aalborg University	Danish Covid-19 Genome Consortium	https://www.gisaid.org/	NA	NA	2021-02-03	NA
hCoV-19/Denmark/DCGC-35980/2021	betacoronavirus	EPI_ISL_927121	NA	2021-01-18	Europe	Denmark	Hovedstaden	NA	Europe	Denmark	Hovedstaden	genome	29763	Human	unknown	unknown	NA	B.1.1.7	GRY	Department of Virus and Microbiological Special Diagnostics	Statens Serum Institut	Copenhagen	Denmark	Aalborg University	Danish Covid-19 Genome Consortium	https://www.gisaid.org/	NA	NA	2021-02-03	NA
hCoV-19/Denmark/DCGC-35979/2021	betacoronavirus	EPI_ISL_927120	NA	2021-01-18	Europe	Denmark	Hovedstaden	NA	Europe	Denmark	Hovedstaden	genome	29782	Human	unknown	unknown	NA	B.1.177.21	GV	Department of Virus and Microbiological Special Diagnostics	Statens Serum Institut	Copenhagen	Denmark	Aalborg University	Danish Covid-19 Genome Consortium	https://www.gisaid.org/	NA	NA	2021-02-03	NA
hCoV-19/Denmark/DCGC-35978/2020	betacoronavirus	EPI_ISL_927119	NA	2020-12-14	Europe	Denmark	Syddanmark	NA	Europe	Denmark	Syddanmark	genome	29773	Human	unknown	unknown	NA	B.1.160.17	GH	Department of Virus and Microbiological Special Diagnostics	Statens Serum Institut	Copenhagen	Denmark	Aalborg University	Danish Covid-19 Genome Consortium	https://www.gisaid.org/	NA	NA	2021-02-03	NA
hCoV-19/Denmark/DCGC-35977/2020	betacoronavirus	EPI_ISL_927118	NA	2020-11-16	Europe	Denmark	Midtjylland	NA	Europe	Denmark	Midtjylland	genome	29782	Human	unknown	unknown	NA	B.1.177.12	GV	Department of Virus and Microbiological Special Diagnostics	Statens Serum Institut	Copenhagen	Denmark	Aalborg University	Danish Covid-19 Genome Consortium	https://www.gisaid.org/	NA	NA	2021-02-03	NA
hCoV-19/Denmark/DCGC-35976/2020	betacoronavirus	EPI_ISL_927117	NA	2020-12-07	Europe	Denmark	Hovedstaden	NA	Europe	Denmark	Hovedstaden	genome	29782	Human	unknown	unknown	NA	B.1.177.81	GV	Department of Virus and Microbiological Special Diagnostics	Statens Serum Institut	Copenhagen	Denmark	Aalborg University	Danish Covid-19 Genome Consortium	https://www.gisaid.org/	NA	NA	2021-02-03	NA
hCoV-19/Denmark/DCGC-35975/2021	betacoronavirus	EPI_ISL_927116	NA	2021-01-18	Europe	Denmark	Syddanmark	NA	Europe	Denmark	Syddanmark	genome	29782	Human	unknown	unknown	NA	B.1.177.86	GV	Department of Virus and Microbiological Special Diagnostics	Statens Serum Institut	Copenhagen	Denmark	Aalborg University	Danish Covid-19 Genome Consortium	https://www.gisaid.org/	NA	NA	2021-02-03	NA
hCoV-19/Denmark/DCGC-35974/2021	betacoronavirus	EPI_ISL_927115	NA	2021-01-18	Europe	Denmark	Syddanmark	NA	Europe	Denmark	Syddanmark	genome	29782	Human	unknown	unknown	NA	B.1.258.16	G	Department of Virus and Microbiological Special Diagnostics	Statens Serum Institut	Copenhagen	Denmark	Aalborg University	Danish Covid-19 Genome Consortium	https://www.gisaid.org/	NA	NA	2021-02-03	NA
hCoV-19/Denmark/DCGC-35973/2021	betacoronavirus	EPI_ISL_927114	NA	2021-01-25	Europe	Denmark	Syddanmark	NA	Europe	Denmark	Syddanmark	genome	29782	Human	unknown	unknown	NA	B.1.177.12	GV	Department of Virus and Microbiological Special Diagnostics	Statens Serum Institut	Copenhagen	Denmark	Aalborg University	Danish Covid-19 Genome Consortium	https://www.gisaid.org/	NA	NA	2021-02-03	NA
hCoV-19/Denmark/DCGC-35972/2021	betacoronavirus	EPI_ISL_927113	NA	2021-01-18	Europe	Denmark	Hovedstaden	NA	Europe	Denmark	Hovedstaden	genome	29763	Human	unknown	unknown	NA	B.1.1.7	GRY	Department of Virus and Microbiological Special Diagnostics	Statens Serum Institut	Copenhagen	Denmark	Aalborg University	Danish Covid-19 Genome Consortium	https://www.gisaid.org/	NA	NA	2021-02-03	NA
hCoV-19/Denmark/DCGC-35971/2021	betacoronavirus	EPI_ISL_927112	NA	2021-01-18	Europe	Denmark	Nordjylland	NA	Europe	Denmark	Nordjylland	genome	29782	Human	unknown	unknown	NA	B.1.221.3	G	Department of Virus and Microbiological Special Diagnostics	Statens Serum Institut	Copenhagen	Denmark	Aalborg University	Danish Covid-19 Genome Consortium	https://www.gisaid.org/	NA	NA	2021-02-03	NA
hCoV-19/Denmark/DCGC-35970/2021	betacoronavirus	EPI_ISL_927111	NA	2021-01-18	Europe	Denmark	Syddanmark	NA	Europe	Denmark	Syddanmark	genome	29782	Human	unknown	unknown	NA	B.1	G	Department of Virus and Microbiological Special Diagnostics	Statens Serum Institut	Copenhagen	Denmark	Aalborg University	Danish Covid-19 Genome Consortium	https://www.gisaid.org/	NA	NA	2021-02-03	NA
hCoV-19/Denmark/DCGC-35969/2021	betacoronavirus	EPI_ISL_927110	NA	2021-01-18	Europe	Denmark	Hovedstaden	NA	Europe	Denmark	Hovedstaden	genome	29763	Human	unknown	unknown	NA	B.1.1.7	GRY	Department of Virus and Microbiological Special Diagnostics	Statens Serum Institut	Copenhagen	Denmark	Aalborg University	Danish Covid-19 Genome Consortium	https://www.gisaid.org/	NA	NA	2021-02-03	NA
hCoV-19/Denmark/DCGC-35968/2021	betacoronavirus	EPI_ISL_927109	NA	2021-01-18	Europe	Denmark	Midtjylland	NA	Europe	Denmark	Midtjylland	genome	29782	Human	unknown	unknown	NA	B.1.127	G	Department of Virus and Microbiological Special Diagnostics	Statens Serum Institut	Copenhagen	Denmark	Aalborg University	Danish Covid-19 Genome Consortium	https://www.gisaid.org/	NA	NA	2021-02-03	NA
hCoV-19/Denmark/DCGC-35967/2021	betacoronavirus	EPI_ISL_927108	NA	2021-01-18	Europe	Denmark	Hovedstaden	NA	Europe	Denmark	Hovedstaden	genome	29782	Human	unknown	unknown	NA	B.1.221	G	Department of Virus and Microbiological Special Diagnostics	Statens Serum Institut	Copenhagen	Denmark	Aalborg University	Danish Covid-19 Genome Consortium	https://www.gisaid.org/	NA	NA	2021-02-03	NA
hCoV-19/Denmark/DCGC-35966/2021	betacoronavirus	EPI_ISL_927107	NA	2021-01-11	Europe	Denmark	Syddanmark	NA	Europe	Denmark	Syddanmark	genome	29782	Human	unknown	unknown	NA	B.1.177.86	GV	Department of Virus and Microbiological Special Diagnostics	Statens Serum Institut	Copenhagen	Denmark	Aalborg University	Danish Covid-19 Genome Consortium	https://www.gisaid.org/	NA	NA	2021-02-03	NA
hCoV-19/Denmark/DCGC-35965/2021	betacoronavirus	EPI_ISL_927106	NA	2021-01-25	Europe	Denmark	Sjaelland	NA	Europe	Denmark	Sjaelland	genome	29782	Human	unknown	unknown	NA	B.1.177.21	GV	Department of Virus and Microbiological Special Diagnostics	Statens Serum Institut	Copenhagen	Denmark	Aalborg University	Danish Covid-19 Genome Consortium	https://www.gisaid.org/	NA	NA	2021-02-03	NA
hCoV-19/Denmark/DCGC-35964/2021	betacoronavirus	EPI_ISL_927105	NA	2021-01-18	Europe	Denmark	Hovedstaden	NA	Europe	Denmark	Hovedstaden	genome	29782	Human	unknown	unknown	NA	B.1.177.21	GV	Department of Virus and Microbiological Special Diagnostics	Statens Serum Institut	Copenhagen	Denmark	Aalborg University	Danish Covid-19 Genome Consortium	https://www.gisaid.org/	NA	NA	2021-02-03	NA
hCoV-19/Denmark/DCGC-35963/2021	betacoronavirus	EPI_ISL_927104	NA	2021-01-18	Europe	Denmark	Midtjylland	NA	Europe	Denmark	Midtjylland	genome	29782	Human	unknown	unknown	NA	B.1.221.3	G	Department of Virus and Microbiological Special Diagnostics	Statens Serum Institut	Copenhagen	Denmark	Aalborg University	Danish Covid-19 Genome Consortium	https://www.gisaid.org/	NA	NA	2021-02-03	NA
hCoV-19/Denmark/DCGC-35962/2021	betacoronavirus	EPI_ISL_927103	NA	2021-01-04	Europe	Denmark	Nordjylland	NA	Europe	Denmark	Nordjylland	genome	29782	Human	unknown	unknown	NA	B.1.177.12	GV	Department of Virus and Microbiological Special Diagnostics	Statens Serum Institut	Copenhagen	Denmark	Aalborg University	Danish Covid-19 Genome Consortium	https://www.gisaid.org/	NA	NA	2021-02-03	NA
hCoV-19/Denmark/DCGC-35961/2021	betacoronavirus	EPI_ISL_927102	NA	2021-01-18	Europe	Denmark	Sjaelland	NA	Europe	Denmark	Sjaelland	genome	29782	Human	unknown	unknown	NA	B.1.177.12	GV	Department of Virus and Microbiological Special Diagnostics	Statens Serum Institut	Copenhagen	Denmark	Aalborg University	Danish Covid-19 Genome Consortium	https://www.gisaid.org/	NA	NA	2021-02-03	NA
hCoV-19/Denmark/DCGC-35960/2020	betacoronavirus	EPI_ISL_927101	NA	2020-12-07	Europe	Denmark	Hovedstaden	NA	Europe	Denmark	Hovedstaden	genome	29782	Human	unknown	unknown	NA	B.1.177.21	GV	Department of Virus and Microbiological Special Diagnostics	Statens Serum Institut	Copenhagen	Denmark	Aalborg University	Danish Covid-19 Genome Consortium	https://www.gisaid.org/	NA	NA	2021-02-03	NA
hCoV-19/Denmark/DCGC-35959/2021	betacoronavirus	EPI_ISL_927100	NA	2021-01-25	Europe	Denmark	Syddanmark	NA	Europe	Denmark	Syddanmark	genome	29782	Human	unknown	unknown	NA	B.1.221	G	Department of Virus and Microbiological Special Diagnostics	Statens Serum Institut	Copenhagen	Denmark	Aalborg University	Danish Covid-19 Genome Consortium	https://www.gisaid.org/	NA	NA	2021-02-03	NA
hCoV-19/Denmark/DCGC-35958/2020	betacoronavirus	EPI_ISL_927099	NA	2020-12-28	Europe	Denmark	Hovedstaden	NA	Europe	Denmark	Hovedstaden	genome	29782	Human	unknown	unknown	NA	B.1.177.12	GV	Department of Virus and Microbiological Special Diagnostics	Statens Serum Institut	Copenhagen	Denmark	Aalborg University	Danish Covid-19 Genome Consortium	https://www.gisaid.org/	NA	NA	2021-02-03	NA
hCoV-19/Denmark/DCGC-35957/2021	betacoronavirus	EPI_ISL_927098	NA	2021-01-18	Europe	Denmark	Nordjylland	NA	Europe	Denmark	Nordjylland	genome	29782	Human	unknown	unknown	NA	B.1.221	G	Department of Virus and Microbiological Special Diagnostics	Statens Serum Institut	Copenhagen	Denmark	Aalborg University	Danish Covid-19 Genome Consortium	https://www.gisaid.org/	NA	NA	2021-02-03	NA
hCoV-19/Denmark/DCGC-35956/2021	betacoronavirus	EPI_ISL_927097	NA	2021-01-25	Europe	Denmark	Hovedstaden	NA	Europe	Denmark	Hovedstaden	genome	29763	Human	unknown	unknown	NA	B.1.1.7	GRY	Department of Virus and Microbiological Special Diagnostics	Statens Serum Institut	Copenhagen	Denmark	Aalborg University	Danish Covid-19 Genome Consortium	https://www.gisaid.org/	NA	NA	2021-02-03	NA
hCoV-19/Denmark/DCGC-35955/2021	betacoronavirus	EPI_ISL_927096	NA	2021-01-18	Europe	Denmark	Hovedstaden	NA	Europe	Denmark	Hovedstaden	genome	29782	Human	unknown	unknown	NA	B.1.160	GH	Department of Virus and Microbiological Special Diagnostics	Statens Serum Institut	Copenhagen	Denmark	Aalborg University	Danish Covid-19 Genome Consortium	https://www.gisaid.org/	NA	NA	2021-02-03	NA
hCoV-19/Denmark/DCGC-35954/2020	betacoronavirus	EPI_ISL_927095	NA	2020-12-14	Europe	Denmark	Nordjylland	NA	Europe	Denmark	Nordjylland	genome	29763	Human	unknown	unknown	NA	B.1.1.7	GRY	Department of Virus and Microbiological Special Diagnostics	Statens Serum Institut	Copenhagen	Denmark	Aalborg University	Danish Covid-19 Genome Consortium	https://www.gisaid.org/	NA	NA	2021-02-03	NA
hCoV-19/Denmark/DCGC-35953/2021	betacoronavirus	EPI_ISL_927094	NA	2021-01-18	Europe	Denmark	Sjaelland	NA	Europe	Denmark	Sjaelland	genome	29763	Human	unknown	unknown	NA	B.1.1.7	GRY	Department of Virus and Microbiological Special Diagnostics	Statens Serum Institut	Copenhagen	Denmark	Aalborg University	Danish Covid-19 Genome Consortium	https://www.gisaid.org/	NA	NA	2021-02-03	NA
hCoV-19/Denmark/DCGC-35952/2021	betacoronavirus	EPI_ISL_927093	NA	2021-01-18	Europe	Denmark	Hovedstaden	NA	Europe	Denmark	Hovedstaden	genome	29782	Human	unknown	unknown	NA	B.1.177.21	GV	Department of Virus and Microbiological Special Diagnostics	Statens Serum Institut	Copenhagen	Denmark	Aalborg University	Danish Covid-19 Genome Consortium	https://www.gisaid.org/	NA	NA	2021-02-03	NA
hCoV-19/Denmark/DCGC-35951/2020	betacoronavirus	EPI_ISL_927092	NA	2020-12-14	Europe	Denmark	Syddanmark	NA	Europe	Denmark	Syddanmark	genome	29779	Human	unknown	unknown	NA	B.1.258	G	Department of Virus and Microbiological Special Diagnostics	Statens Serum Institut	Copenhagen	Denmark	Aalborg University	Danish Covid-19 Genome Consortium	https://www.gisaid.org/	NA	NA	2021-02-03	NA
hCoV-19/Denmark/DCGC-35950/2020	betacoronavirus	EPI_ISL_927091	NA	2020-11-02	Europe	Denmark	Midtjylland	NA	Europe	Denmark	Midtjylland	genome	29782	Human	unknown	unknown	NA	B.1.177.12	GV	Department of Virus and Microbiological Special Diagnostics	Statens Serum Institut	Copenhagen	Denmark	Aalborg University	Danish Covid-19 Genome Consortium	https://www.gisaid.org/	NA	NA	2021-02-03	NA
hCoV-19/Denmark/DCGC-35949/2021	betacoronavirus	EPI_ISL_927090	NA	2021-01-18	Europe	Denmark	Hovedstaden	NA	Europe	Denmark	Hovedstaden	genome	29782	Human	unknown	unknown	NA	B.1.177.60	GV	Department of Virus and Microbiological Special Diagnostics	Statens Serum Institut	Copenhagen	Denmark	Aalborg University	Danish Covid-19 Genome Consortium	https://www.gisaid.org/	NA	NA	2021-02-03	NA
hCoV-19/Denmark/DCGC-35948/2020	betacoronavirus	EPI_ISL_927089	NA	2020-12-14	Europe	Denmark	Hovedstaden	NA	Europe	Denmark	Hovedstaden	genome	29782	Human	unknown	unknown	NA	B.1.221	G	Department of Virus and Microbiological Special Diagnostics	Statens Serum Institut	Copenhagen	Denmark	Aalborg University	Danish Covid-19 Genome Consortium	https://www.gisaid.org/	NA	NA	2021-02-03	NA
hCoV-19/Denmark/DCGC-35947/2021	betacoronavirus	EPI_ISL_927088	NA	2021-01-18	Europe	Denmark	Sjaelland	NA	Europe	Denmark	Sjaelland	genome	29782	Human	unknown	unknown	NA	B.1.177.42	GV	Department of Virus and Microbiological Special Diagnostics	Statens Serum Institut	Copenhagen	Denmark	Aalborg University	Danish Covid-19 Genome Consortium	https://www.gisaid.org/	NA	NA	2021-02-03	NA
hCoV-19/Denmark/DCGC-35946/2021	betacoronavirus	EPI_ISL_927087	NA	2021-01-18	Europe	Denmark	Hovedstaden	NA	Europe	Denmark	Hovedstaden	genome	29782	Human	unknown	unknown	NA	B.1.177.21	GV	Department of Virus and Microbiological Special Diagnostics	Statens Serum Institut	Copenhagen	Denmark	Aalborg University	Danish Covid-19 Genome Consortium	https://www.gisaid.org/	NA	NA	2021-02-03	NA
hCoV-19/Denmark/DCGC-35945/2021	betacoronavirus	EPI_ISL_927086	NA	2021-01-18	Europe	Denmark	Hovedstaden	NA	Europe	Denmark	Hovedstaden	genome	29781	Human	unknown	unknown	NA	B.1.177.21	GV	Department of Virus and Microbiological Special Diagnostics	Statens Serum Institut	Copenhagen	Denmark	Aalborg University	Danish Covid-19 Genome Consortium	https://www.gisaid.org/	NA	NA	2021-02-03	NA
hCoV-19/Denmark/DCGC-35944/2021	betacoronavirus	EPI_ISL_927085	NA	2021-01-18	Europe	Denmark	Sjaelland	NA	Europe	Denmark	Sjaelland	genome	29782	Human	unknown	unknown	NA	B.1.177.42	GV	Department of Virus and Microbiological Special Diagnostics	Statens Serum Institut	Copenhagen	Denmark	Aalborg University	Danish Covid-19 Genome Consortium	https://www.gisaid.org/	NA	NA	2021-02-03	NA
hCoV-19/Denmark/DCGC-35943/2021	betacoronavirus	EPI_ISL_927084	NA	2021-01-25	Europe	Denmark	Hovedstaden	NA	Europe	Denmark	Hovedstaden	genome	29782	Human	unknown	unknown	NA	B.1.177.21	GV	Department of Virus and Microbiological Special Diagnostics	Statens Serum Institut	Copenhagen	Denmark	Aalborg University	Danish Covid-19 Genome Consortium	https://www.gisaid.org/	NA	NA	2021-02-03	NA
hCoV-19/Denmark/DCGC-35942/2021	betacoronavirus	EPI_ISL_927083	NA	2021-01-18	Europe	Denmark	Midtjylland	NA	Europe	Denmark	Midtjylland	genome	29782	Human	unknown	unknown	NA	B.1.177.12	GV	Department of Virus and Microbiological Special Diagnostics	Statens Serum Institut	Copenhagen	Denmark	Aalborg University	Danish Covid-19 Genome Consortium	https://www.gisaid.org/	NA	NA	2021-02-03	NA
hCoV-19/Denmark/DCGC-35941/2021	betacoronavirus	EPI_ISL_927082	NA	2021-01-25	Europe	Denmark	Sjaelland	NA	Europe	Denmark	Sjaelland	genome	29782	Human	unknown	unknown	NA	B.1.177.21	GV	Department of Virus and Microbiological Special Diagnostics	Statens Serum Institut	Copenhagen	Denmark	Aalborg University	Danish Covid-19 Genome Consortium	https://www.gisaid.org/	NA	NA	2021-02-03	NA
hCoV-19/Denmark/DCGC-35940/2021	betacoronavirus	EPI_ISL_927081	NA	2021-01-25	Europe	Denmark	Hovedstaden	NA	Europe	Denmark	Hovedstaden	genome	29763	Human	unknown	unknown	NA	B.1.1.7	GRY	Department of Virus and Microbiological Special Diagnostics	Statens Serum Institut	Copenhagen	Denmark	Aalborg University	Danish Covid-19 Genome Consortium	https://www.gisaid.org/	NA	NA	2021-02-03	NA
hCoV-19/Denmark/DCGC-35939/2021	betacoronavirus	EPI_ISL_927080	NA	2021-01-18	Europe	Denmark	Hovedstaden	NA	Europe	Denmark	Hovedstaden	genome	29763	Human	unknown	unknown	NA	B.1.1.7	GRY	Department of Virus and Microbiological Special Diagnostics	Statens Serum Institut	Copenhagen	Denmark	Aalborg University	Danish Covid-19 Genome Consortium	https://www.gisaid.org/	NA	NA	2021-02-03	NA
hCoV-19/Denmark/DCGC-35938/2020	betacoronavirus	EPI_ISL_927079	NA	2020-11-16	Europe	Denmark	Syddanmark	NA	Europe	Denmark	Syddanmark	genome	29782	Human	unknown	unknown	NA	C.30.1	GR	Department of Virus and Microbiological Special Diagnostics	Statens Serum Institut	Copenhagen	Denmark	Aalborg University	Danish Covid-19 Genome Consortium	https://www.gisaid.org/	NA	NA	2021-02-03	NA
hCoV-19/Denmark/DCGC-35937/2021	betacoronavirus	EPI_ISL_927078	NA	2021-01-18	Europe	Denmark	Hovedstaden	NA	Europe	Denmark	Hovedstaden	genome	29776	Human	unknown	unknown	NA	B.1.258.11	G	Department of Virus and Microbiological Special Diagnostics	Statens Serum Institut	Copenhagen	Denmark	Aalborg University	Danish Covid-19 Genome Consortium	https://www.gisaid.org/	NA	NA	2021-02-03	NA
hCoV-19/Denmark/DCGC-35936/2021	betacoronavirus	EPI_ISL_927077	NA	2021-01-18	Europe	Denmark	Sjaelland	NA	Europe	Denmark	Sjaelland	genome	29782	Human	unknown	unknown	NA	B.1.177.21	GV	Department of Virus and Microbiological Special Diagnostics	Statens Serum Institut	Copenhagen	Denmark	Aalborg University	Danish Covid-19 Genome Consortium	https://www.gisaid.org/	NA	NA	2021-02-03	NA
hCoV-19/Denmark/DCGC-35935/2021	betacoronavirus	EPI_ISL_927076	NA	2021-01-18	Europe	Denmark	Sjaelland	NA	Europe	Denmark	Sjaelland	genome	29763	Human	unknown	unknown	NA	B.1.1.7	GRY	Department of Virus and Microbiological Special Diagnostics	Statens Serum Institut	Copenhagen	Denmark	Aalborg University	Danish Covid-19 Genome Consortium	https://www.gisaid.org/	NA	NA	2021-02-03	NA
hCoV-19/Denmark/DCGC-35934/2021	betacoronavirus	EPI_ISL_927075	NA	2021-01-04	Europe	Denmark	Hovedstaden	NA	Europe	Denmark	Hovedstaden	genome	29768	Human	unknown	unknown	NA	B.1.221	G	Department of Virus and Microbiological Special Diagnostics	Statens Serum Institut	Copenhagen	Denmark	Aalborg University	Danish Covid-19 Genome Consortium	https://www.gisaid.org/	NA	NA	2021-02-03	NA
hCoV-19/Denmark/DCGC-35933/2021	betacoronavirus	EPI_ISL_927074	NA	2021-01-18	Europe	Denmark	Midtjylland	NA	Europe	Denmark	Midtjylland	genome	29763	Human	unknown	unknown	NA	B.1.1.7	GRY	Department of Virus and Microbiological Special Diagnostics	Statens Serum Institut	Copenhagen	Denmark	Aalborg University	Danish Covid-19 Genome Consortium	https://www.gisaid.org/	NA	NA	2021-02-03	NA
hCoV-19/Denmark/DCGC-35932/2021	betacoronavirus	EPI_ISL_927073	NA	2021-01-18	Europe	Denmark	Nordjylland	NA	Europe	Denmark	Nordjylland	genome	29781	Human	unknown	unknown	NA	B.1.177.35	GV	Department of Virus and Microbiological Special Diagnostics	Statens Serum Institut	Copenhagen	Denmark	Aalborg University	Danish Covid-19 Genome Consortium	https://www.gisaid.org/	NA	NA	2021-02-03	NA
hCoV-19/Denmark/DCGC-35931/2020	betacoronavirus	EPI_ISL_927072	NA	2020-12-14	Europe	Denmark	Syddanmark	NA	Europe	Denmark	Syddanmark	genome	29782	Human	unknown	unknown	NA	B.1.177.86	GV	Department of Virus and Microbiological Special Diagnostics	Statens Serum Institut	Copenhagen	Denmark	Aalborg University	Danish Covid-19 Genome Consortium	https://www.gisaid.org/	NA	NA	2021-02-03	NA
hCoV-19/Denmark/DCGC-35930/2021	betacoronavirus	EPI_ISL_927071	NA	2021-01-18	Europe	Denmark	Nordjylland	NA	Europe	Denmark	Nordjylland	genome	29763	Human	unknown	unknown	NA	B.1.1.7	GRY	Department of Virus and Microbiological Special Diagnostics	Statens Serum Institut	Copenhagen	Denmark	Aalborg University	Danish Covid-19 Genome Consortium	https://www.gisaid.org/	NA	NA	2021-02-03	NA
hCoV-19/Denmark/DCGC-35929/2021	betacoronavirus	EPI_ISL_927070	NA	2021-01-25	Europe	Denmark	Sjaelland	NA	Europe	Denmark	Sjaelland	genome	29782	Human	unknown	unknown	NA	B.1.177.35	GV	Department of Virus and Microbiological Special Diagnostics	Statens Serum Institut	Copenhagen	Denmark	Aalborg University	Danish Covid-19 Genome Consortium	https://www.gisaid.org/	NA	NA	2021-02-03	NA
hCoV-19/Denmark/DCGC-35928/2021	betacoronavirus	EPI_ISL_927069	NA	2021-01-25	Europe	Denmark	Hovedstaden	NA	Europe	Denmark	Hovedstaden	genome	29763	Human	unknown	unknown	NA	B.1.1.7	GRY	Department of Virus and Microbiological Special Diagnostics	Statens Serum Institut	Copenhagen	Denmark	Aalborg University	Danish Covid-19 Genome Consortium	https://www.gisaid.org/	NA	NA	2021-02-03	NA
hCoV-19/Denmark/DCGC-35927/2021	betacoronavirus	EPI_ISL_927068	NA	2021-01-18	Europe	Denmark	Hovedstaden	NA	Europe	Denmark	Hovedstaden	genome	29782	Human	unknown	unknown	NA	B.1.160	GH	Department of Virus and Microbiological Special Diagnostics	Statens Serum Institut	Copenhagen	Denmark	Aalborg University	Danish Covid-19 Genome Consortium	https://www.gisaid.org/	NA	NA	2021-02-03	NA
hCoV-19/Denmark/DCGC-35926/2021	betacoronavirus	EPI_ISL_927067	NA	2021-01-18	Europe	Denmark	Hovedstaden	NA	Europe	Denmark	Hovedstaden	genome	29781	Human	unknown	unknown	NA	B.1.471	GH	Department of Virus and Microbiological Special Diagnostics	Statens Serum Institut	Copenhagen	Denmark	Aalborg University	Danish Covid-19 Genome Consortium	https://www.gisaid.org/	NA	NA	2021-02-03	NA
hCoV-19/Denmark/DCGC-35925/2021	betacoronavirus	EPI_ISL_927066	NA	2021-01-25	Europe	Denmark	Syddanmark	NA	Europe	Denmark	Syddanmark	genome	29763	Human	unknown	unknown	NA	B.1.1.7	GRY	Department of Virus and Microbiological Special Diagnostics	Statens Serum Institut	Copenhagen	Denmark	Aalborg University	Danish Covid-19 Genome Consortium	https://www.gisaid.org/	NA	NA	2021-02-03	NA
hCoV-19/Denmark/DCGC-35924/2021	betacoronavirus	EPI_ISL_927065	NA	2021-01-18	Europe	Denmark	Hovedstaden	NA	Europe	Denmark	Hovedstaden	genome	29763	Human	unknown	unknown	NA	B.1.1.7	GRY	Department of Virus and Microbiological Special Diagnostics	Statens Serum Institut	Copenhagen	Denmark	Aalborg University	Danish Covid-19 Genome Consortium	https://www.gisaid.org/	NA	NA	2021-02-03	NA
hCoV-19/Denmark/DCGC-35923/2021	betacoronavirus	EPI_ISL_927064	NA	2021-01-18	Europe	Denmark	Sjaelland	NA	Europe	Denmark	Sjaelland	genome	29776	Human	unknown	unknown	NA	B.1.258	G	Department of Virus and Microbiological Special Diagnostics	Statens Serum Institut	Copenhagen	Denmark	Aalborg University	Danish Covid-19 Genome Consortium	https://www.gisaid.org/	NA	NA	2021-02-03	NA
hCoV-19/Denmark/DCGC-35922/2021	betacoronavirus	EPI_ISL_927063	NA	2021-01-11	Europe	Denmark	Sjaelland	NA	Europe	Denmark	Sjaelland	genome	29782	Human	unknown	unknown	NA	B.1.221	G	Department of Virus and Microbiological Special Diagnostics	Statens Serum Institut	Copenhagen	Denmark	Aalborg University	Danish Covid-19 Genome Consortium	https://www.gisaid.org/	NA	NA	2021-02-03	NA
hCoV-19/Denmark/DCGC-35921/2021	betacoronavirus	EPI_ISL_927062	NA	2021-01-18	Europe	Denmark	Hovedstaden	NA	Europe	Denmark	Hovedstaden	genome	29782	Human	unknown	unknown	NA	B.1.177.21	GV	Department of Virus and Microbiological Special Diagnostics	Statens Serum Institut	Copenhagen	Denmark	Aalborg University	Danish Covid-19 Genome Consortium	https://www.gisaid.org/	NA	NA	2021-02-03	NA
hCoV-19/Denmark/DCGC-35920/2021	betacoronavirus	EPI_ISL_927061	NA	2021-01-11	Europe	Denmark	Sjaelland	NA	Europe	Denmark	Sjaelland	genome	29782	Human	unknown	unknown	NA	B.1.177.21	GV	Department of Virus and Microbiological Special Diagnostics	Statens Serum Institut	Copenhagen	Denmark	Aalborg University	Danish Covid-19 Genome Consortium	https://www.gisaid.org/	NA	NA	2021-02-03	NA
hCoV-19/Denmark/DCGC-35919/2020	betacoronavirus	EPI_ISL_927060	NA	2020-12-14	Europe	Denmark	Nordjylland	NA	Europe	Denmark	Nordjylland	genome	29782	Human	unknown	unknown	NA	B.1.177.21	GV	Department of Virus and Microbiological Special Diagnostics	Statens Serum Institut	Copenhagen	Denmark	Aalborg University	Danish Covid-19 Genome Consortium	https://www.gisaid.org/	NA	NA	2021-02-03	NA
hCoV-19/Denmark/DCGC-35918/2021	betacoronavirus	EPI_ISL_927059	NA	2021-01-18	Europe	Denmark	Hovedstaden	NA	Europe	Denmark	Hovedstaden	genome	29782	Human	unknown	unknown	NA	B.1.177.21	GV	Department of Virus and Microbiological Special Diagnostics	Statens Serum Institut	Copenhagen	Denmark	Aalborg University	Danish Covid-19 Genome Consortium	https://www.gisaid.org/	NA	NA	2021-02-03	NA
hCoV-19/Denmark/DCGC-35917/2021	betacoronavirus	EPI_ISL_927058	NA	2021-01-11	Europe	Denmark	Sjaelland	NA	Europe	Denmark	Sjaelland	genome	29764	Human	unknown	unknown	NA	B.1.1.7	GRY	Department of Virus and Microbiological Special Diagnostics	Statens Serum Institut	Copenhagen	Denmark	Aalborg University	Danish Covid-19 Genome Consortium	https://www.gisaid.org/	NA	NA	2021-02-03	NA
hCoV-19/Denmark/DCGC-35916/2021	betacoronavirus	EPI_ISL_927057	NA	2021-01-11	Europe	Denmark	Sjaelland	NA	Europe	Denmark	Sjaelland	genome	29782	Human	unknown	unknown	NA	B.1.177.21	GV	Department of Virus and Microbiological Special Diagnostics	Statens Serum Institut	Copenhagen	Denmark	Aalborg University	Danish Covid-19 Genome Consortium	https://www.gisaid.org/	NA	NA	2021-02-03	NA
hCoV-19/Denmark/DCGC-35915/2021	betacoronavirus	EPI_ISL_927056	NA	2021-01-04	Europe	Denmark	Hovedstaden	NA	Europe	Denmark	Hovedstaden	genome	29782	Human	unknown	unknown	NA	B.1.177.21	GV	Department of Virus and Microbiological Special Diagnostics	Statens Serum Institut	Copenhagen	Denmark	Aalborg University	Danish Covid-19 Genome Consortium	https://www.gisaid.org/	NA	NA	2021-02-03	NA
hCoV-19/Denmark/DCGC-35914/2021	betacoronavirus	EPI_ISL_927055	NA	2021-01-18	Europe	Denmark	Hovedstaden	NA	Europe	Denmark	Hovedstaden	genome	29782	Human	unknown	unknown	NA	B.1.177.21	GV	Department of Virus and Microbiological Special Diagnostics	Statens Serum Institut	Copenhagen	Denmark	Aalborg University	Danish Covid-19 Genome Consortium	https://www.gisaid.org/	NA	NA	2021-02-03	NA
hCoV-19/Denmark/DCGC-35913/2021	betacoronavirus	EPI_ISL_927054	NA	2021-01-18	Europe	Denmark	Midtjylland	NA	Europe	Denmark	Midtjylland	genome	29782	Human	unknown	unknown	NA	B.1.177.21	GV	Department of Virus and Microbiological Special Diagnostics	Statens Serum Institut	Copenhagen	Denmark	Aalborg University	Danish Covid-19 Genome Consortium	https://www.gisaid.org/	NA	NA	2021-02-03	NA
hCoV-19/Denmark/DCGC-35912/2021	betacoronavirus	EPI_ISL_927053	NA	2021-01-11	Europe	Denmark	Syddanmark	NA	Europe	Denmark	Syddanmark	genome	29782	Human	unknown	unknown	NA	B.1.177.12	GV	Department of Virus and Microbiological Special Diagnostics	Statens Serum Institut	Copenhagen	Denmark	Aalborg University	Danish Covid-19 Genome Consortium	https://www.gisaid.org/	NA	NA	2021-02-03	NA
hCoV-19/Denmark/DCGC-35911/2021	betacoronavirus	EPI_ISL_927052	NA	2021-01-18	Europe	Denmark	Nordjylland	NA	Europe	Denmark	Nordjylland	genome	29782	Human	unknown	unknown	NA	B.1.1.433	GR	Department of Virus and Microbiological Special Diagnostics	Statens Serum Institut	Copenhagen	Denmark	Aalborg University	Danish Covid-19 Genome Consortium	https://www.gisaid.org/	NA	NA	2021-02-03	NA
hCoV-19/Denmark/DCGC-35910/2021	betacoronavirus	EPI_ISL_927051	NA	2021-01-18	Europe	Denmark	Midtjylland	NA	Europe	Denmark	Midtjylland	genome	29782	Human	unknown	unknown	NA	B.1.177.12	GV	Department of Virus and Microbiological Special Diagnostics	Statens Serum Institut	Copenhagen	Denmark	Aalborg University	Danish Covid-19 Genome Consortium	https://www.gisaid.org/	NA	NA	2021-02-03	NA
hCoV-19/Denmark/DCGC-35909/2021	betacoronavirus	EPI_ISL_927050	NA	2021-01-18	Europe	Denmark	Nordjylland	NA	Europe	Denmark	Nordjylland	genome	29781	Human	unknown	unknown	NA	B.1.177.35	GV	Department of Virus and Microbiological Special Diagnostics	Statens Serum Institut	Copenhagen	Denmark	Aalborg University	Danish Covid-19 Genome Consortium	https://www.gisaid.org/	NA	NA	2021-02-03	NA
hCoV-19/Denmark/DCGC-35908/2021	betacoronavirus	EPI_ISL_927049	NA	2021-01-18	Europe	Denmark	Hovedstaden	NA	Europe	Denmark	Hovedstaden	genome	29770	Human	unknown	unknown	NA	B.1.177.21	G	Department of Virus and Microbiological Special Diagnostics	Statens Serum Institut	Copenhagen	Denmark	Aalborg University	Danish Covid-19 Genome Consortium	https://www.gisaid.org/	NA	NA	2021-02-03	NA
hCoV-19/Denmark/DCGC-35907/2021	betacoronavirus	EPI_ISL_927048	NA	2021-01-18	Europe	Denmark	Midtjylland	NA	Europe	Denmark	Midtjylland	genome	29782	Human	unknown	unknown	NA	B.1.127	G	Department of Virus and Microbiological Special Diagnostics	Statens Serum Institut	Copenhagen	Denmark	Aalborg University	Danish Covid-19 Genome Consortium	https://www.gisaid.org/	NA	NA	2021-02-03	NA
hCoV-19/Denmark/DCGC-35906/2020	betacoronavirus	EPI_ISL_927047	NA	2020-12-14	Europe	Denmark	Syddanmark	NA	Europe	Denmark	Syddanmark	genome	29773	Human	unknown	unknown	NA	B.1.160.17	GH	Department of Virus and Microbiological Special Diagnostics	Statens Serum Institut	Copenhagen	Denmark	Aalborg University	Danish Covid-19 Genome Consortium	https://www.gisaid.org/	NA	NA	2021-02-03	NA
hCoV-19/Denmark/DCGC-35905/2021	betacoronavirus	EPI_ISL_927046	NA	2021-01-18	Europe	Denmark	Hovedstaden	NA	Europe	Denmark	Hovedstaden	genome	29782	Human	unknown	unknown	NA	B.1.177.21	GV	Department of Virus and Microbiological Special Diagnostics	Statens Serum Institut	Copenhagen	Denmark	Aalborg University	Danish Covid-19 Genome Consortium	https://www.gisaid.org/	NA	NA	2021-02-03	NA
hCoV-19/Denmark/DCGC-35904/2021	betacoronavirus	EPI_ISL_927045	NA	2021-01-18	Europe	Denmark	Nordjylland	NA	Europe	Denmark	Nordjylland	genome	29782	Human	unknown	unknown	NA	B.1.177.21	GV	Department of Virus and Microbiological Special Diagnostics	Statens Serum Institut	Copenhagen	Denmark	Aalborg University	Danish Covid-19 Genome Consortium	https://www.gisaid.org/	NA	NA	2021-02-03	NA
hCoV-19/Denmark/DCGC-35903/2021	betacoronavirus	EPI_ISL_927044	NA	2021-01-18	Europe	Denmark	Sjaelland	NA	Europe	Denmark	Sjaelland	genome	29782	Human	unknown	unknown	NA	B.1.177.42	GV	Department of Virus and Microbiological Special Diagnostics	Statens Serum Institut	Copenhagen	Denmark	Aalborg University	Danish Covid-19 Genome Consortium	https://www.gisaid.org/	NA	NA	2021-02-03	NA
hCoV-19/Denmark/DCGC-35902/2021	betacoronavirus	EPI_ISL_927043	NA	2021-01-18	Europe	Denmark	Syddanmark	NA	Europe	Denmark	Syddanmark	genome	29776	Human	unknown	unknown	NA	B.1.258	G	Department of Virus and Microbiological Special Diagnostics	Statens Serum Institut	Copenhagen	Denmark	Aalborg University	Danish Covid-19 Genome Consortium	https://www.gisaid.org/	NA	NA	2021-02-03	NA
hCoV-19/Denmark/DCGC-35901/2021	betacoronavirus	EPI_ISL_927042	NA	2021-01-18	Europe	Denmark	Hovedstaden	NA	Europe	Denmark	Hovedstaden	genome	29763	Human	unknown	unknown	NA	B.1.1.7	GRY	Department of Virus and Microbiological Special Diagnostics	Statens Serum Institut	Copenhagen	Denmark	Aalborg University	Danish Covid-19 Genome Consortium	https://www.gisaid.org/	NA	NA	2021-02-03	NA
hCoV-19/Denmark/DCGC-35900/2021	betacoronavirus	EPI_ISL_927041	NA	2021-01-18	Europe	Denmark	Nordjylland	NA	Europe	Denmark	Nordjylland	genome	29782	Human	unknown	unknown	NA	AB.1	GH	Department of Virus and Microbiological Special Diagnostics	Statens Serum Institut	Copenhagen	Denmark	Aalborg University	Danish Covid-19 Genome Consortium	https://www.gisaid.org/	NA	NA	2021-02-03	NA
hCoV-19/Denmark/DCGC-35899/2021	betacoronavirus	EPI_ISL_927040	NA	2021-01-18	Europe	Denmark	Sjaelland	NA	Europe	Denmark	Sjaelland	genome	29782	Human	unknown	unknown	NA	B.1	GV	Department of Virus and Microbiological Special Diagnostics	Statens Serum Institut	Copenhagen	Denmark	Aalborg University	Danish Covid-19 Genome Consortium	https://www.gisaid.org/	NA	NA	2021-02-03	NA
hCoV-19/Denmark/DCGC-35898/2020	betacoronavirus	EPI_ISL_927039	NA	2020-12-14	Europe	Denmark	Nordjylland	NA	Europe	Denmark	Nordjylland	genome	29782	Human	unknown	unknown	NA	B.1.177.77	GV	Department of Virus and Microbiological Special Diagnostics	Statens Serum Institut	Copenhagen	Denmark	Aalborg University	Danish Covid-19 Genome Consortium	https://www.gisaid.org/	NA	NA	2021-02-03	NA
hCoV-19/Denmark/DCGC-35897/2021	betacoronavirus	EPI_ISL_927038	NA	2021-01-18	Europe	Denmark	Hovedstaden	NA	Europe	Denmark	Hovedstaden	genome	29782	Human	unknown	unknown	NA	B.1.177.21	GV	Department of Virus and Microbiological Special Diagnostics	Statens Serum Institut	Copenhagen	Denmark	Aalborg University	Danish Covid-19 Genome Consortium	https://www.gisaid.org/	NA	NA	2021-02-03	NA
hCoV-19/Denmark/DCGC-35896/2021	betacoronavirus	EPI_ISL_927037	NA	2021-01-18	Europe	Denmark	Nordjylland	NA	Europe	Denmark	Nordjylland	genome	29782	Human	unknown	unknown	NA	B.1.177.35	GV	Department of Virus and Microbiological Special Diagnostics	Statens Serum Institut	Copenhagen	Denmark	Aalborg University	Danish Covid-19 Genome Consortium	https://www.gisaid.org/	NA	NA	2021-02-03	NA
hCoV-19/Denmark/DCGC-35895/2021	betacoronavirus	EPI_ISL_927036	NA	2021-01-25	Europe	Denmark	Midtjylland	NA	Europe	Denmark	Midtjylland	genome	29782	Human	unknown	unknown	NA	B.1.177.12	GV	Department of Virus and Microbiological Special Diagnostics	Statens Serum Institut	Copenhagen	Denmark	Aalborg University	Danish Covid-19 Genome Consortium	https://www.gisaid.org/	NA	NA	2021-02-03	NA
hCoV-19/Denmark/DCGC-35894/2021	betacoronavirus	EPI_ISL_927035	NA	2021-01-18	Europe	Denmark	Midtjylland	NA	Europe	Denmark	Midtjylland	genome	29782	Human	unknown	unknown	NA	B.1.177.12	GV	Department of Virus and Microbiological Special Diagnostics	Statens Serum Institut	Copenhagen	Denmark	Aalborg University	Danish Covid-19 Genome Consortium	https://www.gisaid.org/	NA	NA	2021-02-03	NA
hCoV-19/Denmark/DCGC-35893/2021	betacoronavirus	EPI_ISL_927034	NA	2021-01-18	Europe	Denmark	Midtjylland	NA	Europe	Denmark	Midtjylland	genome	29782	Human	unknown	unknown	NA	B.1.177.12	GV	Department of Virus and Microbiological Special Diagnostics	Statens Serum Institut	Copenhagen	Denmark	Aalborg University	Danish Covid-19 Genome Consortium	https://www.gisaid.org/	NA	NA	2021-02-03	NA
hCoV-19/Denmark/DCGC-35892/2021	betacoronavirus	EPI_ISL_927033	NA	2021-01-18	Europe	Denmark	Sjaelland	NA	Europe	Denmark	Sjaelland	genome	29782	Human	unknown	unknown	NA	B.1.177.35	GV	Department of Virus and Microbiological Special Diagnostics	Statens Serum Institut	Copenhagen	Denmark	Aalborg University	Danish Covid-19 Genome Consortium	https://www.gisaid.org/	NA	NA	2021-02-03	NA
hCoV-19/Denmark/DCGC-35891/2021	betacoronavirus	EPI_ISL_927032	NA	2021-01-25	Europe	Denmark	Hovedstaden	NA	Europe	Denmark	Hovedstaden	genome	29782	Human	unknown	unknown	NA	B.1.1	GR	Department of Virus and Microbiological Special Diagnostics	Statens Serum Institut	Copenhagen	Denmark	Aalborg University	Danish Covid-19 Genome Consortium	https://www.gisaid.org/	NA	NA	2021-02-03	NA
hCoV-19/Denmark/DCGC-35890/2021	betacoronavirus	EPI_ISL_927031	NA	2021-01-18	Europe	Denmark	Sjaelland	NA	Europe	Denmark	Sjaelland	genome	29782	Human	unknown	unknown	NA	B.1.177.35	GV	Department of Virus and Microbiological Special Diagnostics	Statens Serum Institut	Copenhagen	Denmark	Aalborg University	Danish Covid-19 Genome Consortium	https://www.gisaid.org/	NA	NA	2021-02-03	NA
hCoV-19/Denmark/DCGC-35889/2021	betacoronavirus	EPI_ISL_927030	NA	2021-01-18	Europe	Denmark	Midtjylland	NA	Europe	Denmark	Midtjylland	genome	29782	Human	unknown	unknown	NA	B.1.177.12	GV	Department of Virus and Microbiological Special Diagnostics	Statens Serum Institut	Copenhagen	Denmark	Aalborg University	Danish Covid-19 Genome Consortium	https://www.gisaid.org/	NA	NA	2021-02-03	NA
hCoV-19/Denmark/DCGC-35888/2021	betacoronavirus	EPI_ISL_927029	NA	2021-01-18	Europe	Denmark	Syddanmark	NA	Europe	Denmark	Syddanmark	genome	29781	Human	unknown	unknown	NA	B.1.160.8	GH	Department of Virus and Microbiological Special Diagnostics	Statens Serum Institut	Copenhagen	Denmark	Aalborg University	Danish Covid-19 Genome Consortium	https://www.gisaid.org/	NA	NA	2021-02-03	NA
hCoV-19/Denmark/DCGC-35887/2020	betacoronavirus	EPI_ISL_927028	NA	2020-12-21	Europe	Denmark	Hovedstaden	NA	Europe	Denmark	Hovedstaden	genome	29782	Human	unknown	unknown	NA	B.1.160	GH	Department of Virus and Microbiological Special Diagnostics	Statens Serum Institut	Copenhagen	Denmark	Aalborg University	Danish Covid-19 Genome Consortium	https://www.gisaid.org/	NA	NA	2021-02-03	NA
hCoV-19/Denmark/DCGC-35886/2021	betacoronavirus	EPI_ISL_927027	NA	2021-01-18	Europe	Denmark	Sjaelland	NA	Europe	Denmark	Sjaelland	genome	29782	Human	unknown	unknown	NA	B.1.177.21	GV	Department of Virus and Microbiological Special Diagnostics	Statens Serum Institut	Copenhagen	Denmark	Aalborg University	Danish Covid-19 Genome Consortium	https://www.gisaid.org/	NA	NA	2021-02-03	NA
hCoV-19/Denmark/DCGC-35885/2021	betacoronavirus	EPI_ISL_927026	NA	2021-01-18	Europe	Denmark	Hovedstaden	NA	Europe	Denmark	Hovedstaden	genome	29779	Human	unknown	unknown	NA	B.1.177.21	GV	Department of Virus and Microbiological Special Diagnostics	Statens Serum Institut	Copenhagen	Denmark	Aalborg University	Danish Covid-19 Genome Consortium	https://www.gisaid.org/	NA	NA	2021-02-03	NA
hCoV-19/Denmark/DCGC-35884/2020	betacoronavirus	EPI_ISL_927025	NA	2020-11-23	Europe	Denmark	Midtjylland	NA	Europe	Denmark	Midtjylland	genome	29782	Human	unknown	unknown	NA	B.1.177.12	GV	Department of Virus and Microbiological Special Diagnostics	Statens Serum Institut	Copenhagen	Denmark	Aalborg University	Danish Covid-19 Genome Consortium	https://www.gisaid.org/	NA	NA	2021-02-03	NA
hCoV-19/Denmark/DCGC-35883/2021	betacoronavirus	EPI_ISL_927024	NA	2021-01-25	Europe	Denmark	Nordjylland	NA	Europe	Denmark	Nordjylland	genome	29302	Human	unknown	unknown	NA	AB.1	GH	Department of Virus and Microbiological Special Diagnostics	Statens Serum Institut	Copenhagen	Denmark	Aalborg University	Danish Covid-19 Genome Consortium	https://www.gisaid.org/	NA	NA	2021-02-03	NA
hCoV-19/Denmark/DCGC-35882/2021	betacoronavirus	EPI_ISL_927023	NA	2021-01-18	Europe	Denmark	Hovedstaden	NA	Europe	Denmark	Hovedstaden	genome	29782	Human	unknown	unknown	NA	B.1.177.21	GV	Department of Virus and Microbiological Special Diagnostics	Statens Serum Institut	Copenhagen	Denmark	Aalborg University	Danish Covid-19 Genome Consortium	https://www.gisaid.org/	NA	NA	2021-02-03	NA
hCoV-19/Denmark/DCGC-35881/2021	betacoronavirus	EPI_ISL_927022	NA	2021-01-18	Europe	Denmark	Hovedstaden	NA	Europe	Denmark	Hovedstaden	genome	29782	Human	unknown	unknown	NA	B.1.177.21	GV	Department of Virus and Microbiological Special Diagnostics	Statens Serum Institut	Copenhagen	Denmark	Aalborg University	Danish Covid-19 Genome Consortium	https://www.gisaid.org/	NA	NA	2021-02-03	NA
hCoV-19/Denmark/DCGC-35880/2021	betacoronavirus	EPI_ISL_927021	NA	2021-01-18	Europe	Denmark	Hovedstaden	NA	Europe	Denmark	Hovedstaden	genome	29782	Human	unknown	unknown	NA	B.1.177.21	GV	Department of Virus and Microbiological Special Diagnostics	Statens Serum Institut	Copenhagen	Denmark	Aalborg University	Danish Covid-19 Genome Consortium	https://www.gisaid.org/	NA	NA	2021-02-03	NA
hCoV-19/Denmark/DCGC-35879/2021	betacoronavirus	EPI_ISL_927020	NA	2021-01-25	Europe	Denmark	Hovedstaden	NA	Europe	Denmark	Hovedstaden	genome	29763	Human	unknown	unknown	NA	B.1.1.7	GRY	Department of Virus and Microbiological Special Diagnostics	Statens Serum Institut	Copenhagen	Denmark	Aalborg University	Danish Covid-19 Genome Consortium	https://www.gisaid.org/	NA	NA	2021-02-03	NA
hCoV-19/Denmark/DCGC-35878/2021	betacoronavirus	EPI_ISL_927019	NA	2021-01-18	Europe	Denmark	Hovedstaden	NA	Europe	Denmark	Hovedstaden	genome	29773	Human	unknown	unknown	NA	B.1.177.21	GV	Department of Virus and Microbiological Special Diagnostics	Statens Serum Institut	Copenhagen	Denmark	Aalborg University	Danish Covid-19 Genome Consortium	https://www.gisaid.org/	NA	NA	2021-02-03	NA
hCoV-19/Denmark/DCGC-35877/2021	betacoronavirus	EPI_ISL_927018	NA	2021-01-25	Europe	Denmark	Sjaelland	NA	Europe	Denmark	Sjaelland	genome	29782	Human	unknown	unknown	NA	B.1.177.21	GV	Department of Virus and Microbiological Special Diagnostics	Statens Serum Institut	Copenhagen	Denmark	Aalborg University	Danish Covid-19 Genome Consortium	https://www.gisaid.org/	NA	NA	2021-02-03	NA
hCoV-19/Denmark/DCGC-35876/2021	betacoronavirus	EPI_ISL_927017	NA	2021-01-18	Europe	Denmark	Syddanmark	NA	Europe	Denmark	Syddanmark	genome	29782	Human	unknown	unknown	NA	B.1.1.433	GR	Department of Virus and Microbiological Special Diagnostics	Statens Serum Institut	Copenhagen	Denmark	Aalborg University	Danish Covid-19 Genome Consortium	https://www.gisaid.org/	NA	NA	2021-02-03	NA
hCoV-19/Denmark/DCGC-35875/2021	betacoronavirus	EPI_ISL_927016	NA	2021-01-18	Europe	Denmark	Syddanmark	NA	Europe	Denmark	Syddanmark	genome	29781	Human	unknown	unknown	NA	B.1.221	G	Department of Virus and Microbiological Special Diagnostics	Statens Serum Institut	Copenhagen	Denmark	Aalborg University	Danish Covid-19 Genome Consortium	https://www.gisaid.org/	NA	NA	2021-02-03	NA
hCoV-19/Denmark/DCGC-35874/2021	betacoronavirus	EPI_ISL_927015	NA	2021-01-18	Europe	Denmark	Syddanmark	NA	Europe	Denmark	Syddanmark	genome	29782	Human	unknown	unknown	NA	B.1.177	GV	Department of Virus and Microbiological Special Diagnostics	Statens Serum Institut	Copenhagen	Denmark	Aalborg University	Danish Covid-19 Genome Consortium	https://www.gisaid.org/	NA	NA	2021-02-03	NA
hCoV-19/Denmark/DCGC-35873/2021	betacoronavirus	EPI_ISL_927014	NA	2021-01-25	Europe	Denmark	Hovedstaden	NA	Europe	Denmark	Hovedstaden	genome	29758	Human	unknown	unknown	NA	B.1.177.21	GV	Department of Virus and Microbiological Special Diagnostics	Statens Serum Institut	Copenhagen	Denmark	Aalborg University	Danish Covid-19 Genome Consortium	https://www.gisaid.org/	NA	NA	2021-02-03	NA
hCoV-19/Denmark/DCGC-35872/2021	betacoronavirus	EPI_ISL_927013	NA	2021-01-18	Europe	Denmark	Nordjylland	NA	Europe	Denmark	Nordjylland	genome	29782	Human	unknown	unknown	NA	U.2	GV	Department of Virus and Microbiological Special Diagnostics	Statens Serum Institut	Copenhagen	Denmark	Aalborg University	Danish Covid-19 Genome Consortium	https://www.gisaid.org/	NA	NA	2021-02-03	NA
hCoV-19/Denmark/DCGC-35871/2021	betacoronavirus	EPI_ISL_927012	NA	2021-01-18	Europe	Denmark	Nordjylland	NA	Europe	Denmark	Nordjylland	genome	29782	Human	unknown	unknown	NA	B.1.177.12	GV	Department of Virus and Microbiological Special Diagnostics	Statens Serum Institut	Copenhagen	Denmark	Aalborg University	Danish Covid-19 Genome Consortium	https://www.gisaid.org/	NA	NA	2021-02-03	NA
hCoV-19/Denmark/DCGC-35870/2021	betacoronavirus	EPI_ISL_927011	NA	2021-01-25	Europe	Denmark	Syddanmark	NA	Europe	Denmark	Syddanmark	genome	29782	Human	unknown	unknown	NA	B.1.221.3	G	Department of Virus and Microbiological Special Diagnostics	Statens Serum Institut	Copenhagen	Denmark	Aalborg University	Danish Covid-19 Genome Consortium	https://www.gisaid.org/	NA	NA	2021-02-03	NA
hCoV-19/Denmark/DCGC-35869/2021	betacoronavirus	EPI_ISL_927010	NA	2021-01-18	Europe	Denmark	Midtjylland	NA	Europe	Denmark	Midtjylland	genome	29769	Human	unknown	unknown	NA	B.1.1.7	G	Department of Virus and Microbiological Special Diagnostics	Statens Serum Institut	Copenhagen	Denmark	Aalborg University	Danish Covid-19 Genome Consortium	https://www.gisaid.org/	NA	NA	2021-02-03	NA
hCoV-19/Denmark/DCGC-35868/2021	betacoronavirus	EPI_ISL_927009	NA	2021-01-18	Europe	Denmark	Hovedstaden	NA	Europe	Denmark	Hovedstaden	genome	29776	Human	unknown	unknown	NA	B.1.258.11	G	Department of Virus and Microbiological Special Diagnostics	Statens Serum Institut	Copenhagen	Denmark	Aalborg University	Danish Covid-19 Genome Consortium	https://www.gisaid.org/	NA	NA	2021-02-03	NA
hCoV-19/Denmark/DCGC-35867/2021	betacoronavirus	EPI_ISL_927008	NA	2021-01-18	Europe	Denmark	Hovedstaden	NA	Europe	Denmark	Hovedstaden	genome	29782	Human	unknown	unknown	NA	B.1.177.12	GV	Department of Virus and Microbiological Special Diagnostics	Statens Serum Institut	Copenhagen	Denmark	Aalborg University	Danish Covid-19 Genome Consortium	https://www.gisaid.org/	NA	NA	2021-02-03	NA
hCoV-19/Denmark/DCGC-35866/2021	betacoronavirus	EPI_ISL_927007	NA	2021-01-18	Europe	Denmark	Sjaelland	NA	Europe	Denmark	Sjaelland	genome	29782	Human	unknown	unknown	NA	B.1.177.35	GV	Department of Virus and Microbiological Special Diagnostics	Statens Serum Institut	Copenhagen	Denmark	Aalborg University	Danish Covid-19 Genome Consortium	https://www.gisaid.org/	NA	NA	2021-02-03	NA
hCoV-19/Denmark/DCGC-35865/2021	betacoronavirus	EPI_ISL_927006	NA	2021-01-18	Europe	Denmark	Nordjylland	NA	Europe	Denmark	Nordjylland	genome	29782	Human	unknown	unknown	NA	B.1.177.12	GV	Department of Virus and Microbiological Special Diagnostics	Statens Serum Institut	Copenhagen	Denmark	Aalborg University	Danish Covid-19 Genome Consortium	https://www.gisaid.org/	NA	NA	2021-02-03	NA
hCoV-19/Denmark/DCGC-35864/2021	betacoronavirus	EPI_ISL_927005	NA	2021-01-18	Europe	Denmark	Sjaelland	NA	Europe	Denmark	Sjaelland	genome	29782	Human	unknown	unknown	NA	B.1.177.21	GV	Department of Virus and Microbiological Special Diagnostics	Statens Serum Institut	Copenhagen	Denmark	Aalborg University	Danish Covid-19 Genome Consortium	https://www.gisaid.org/	NA	NA	2021-02-03	NA
hCoV-19/Denmark/DCGC-35863/2021	betacoronavirus	EPI_ISL_927004	NA	2021-01-25	Europe	Denmark	Hovedstaden	NA	Europe	Denmark	Hovedstaden	genome	29763	Human	unknown	unknown	NA	B.1.1.7	GRY	Department of Virus and Microbiological Special Diagnostics	Statens Serum Institut	Copenhagen	Denmark	Aalborg University	Danish Covid-19 Genome Consortium	https://www.gisaid.org/	NA	NA	2021-02-03	NA
hCoV-19/Denmark/DCGC-35862/2020	betacoronavirus	EPI_ISL_927003	NA	2020-12-14	Europe	Denmark	Hovedstaden	NA	Europe	Denmark	Hovedstaden	genome	29782	Human	unknown	unknown	NA	B.1.36.25	GH	Department of Virus and Microbiological Special Diagnostics	Statens Serum Institut	Copenhagen	Denmark	Aalborg University	Danish Covid-19 Genome Consortium	https://www.gisaid.org/	NA	NA	2021-02-03	NA
hCoV-19/Denmark/DCGC-35861/2021	betacoronavirus	EPI_ISL_927002	NA	2021-01-25	Europe	Denmark	Hovedstaden	NA	Europe	Denmark	Hovedstaden	genome	29782	Human	unknown	unknown	NA	B.1.177.76	GV	Department of Virus and Microbiological Special Diagnostics	Statens Serum Institut	Copenhagen	Denmark	Aalborg University	Danish Covid-19 Genome Consortium	https://www.gisaid.org/	NA	NA	2021-02-03	NA
hCoV-19/Denmark/DCGC-35860/2021	betacoronavirus	EPI_ISL_927001	NA	2021-01-18	Europe	Denmark	Sjaelland	NA	Europe	Denmark	Sjaelland	genome	29782	Human	unknown	unknown	NA	B.1.177.12	GV	Department of Virus and Microbiological Special Diagnostics	Statens Serum Institut	Copenhagen	Denmark	Aalborg University	Danish Covid-19 Genome Consortium	https://www.gisaid.org/	NA	NA	2021-02-03	NA
hCoV-19/Denmark/DCGC-35859/2021	betacoronavirus	EPI_ISL_927000	NA	2021-01-18	Europe	Denmark	Nordjylland	NA	Europe	Denmark	Nordjylland	genome	29782	Human	unknown	unknown	NA	AB.1	GH	Department of Virus and Microbiological Special Diagnostics	Statens Serum Institut	Copenhagen	Denmark	Aalborg University	Danish Covid-19 Genome Consortium	https://www.gisaid.org/	NA	NA	2021-02-03	NA
hCoV-19/Denmark/DCGC-35858/2020	betacoronavirus	EPI_ISL_926999	NA	2020-12-21	Europe	Denmark	Hovedstaden	NA	Europe	Denmark	Hovedstaden	genome	29782	Human	unknown	unknown	NA	B.1.160	GH	Department of Virus and Microbiological Special Diagnostics	Statens Serum Institut	Copenhagen	Denmark	Aalborg University	Danish Covid-19 Genome Consortium	https://www.gisaid.org/	NA	NA	2021-02-03	NA
hCoV-19/Denmark/DCGC-35857/2021	betacoronavirus	EPI_ISL_926998	NA	2021-01-18	Europe	Denmark	Hovedstaden	NA	Europe	Denmark	Hovedstaden	genome	29782	Human	unknown	unknown	NA	B.1.177.21	GV	Department of Virus and Microbiological Special Diagnostics	Statens Serum Institut	Copenhagen	Denmark	Aalborg University	Danish Covid-19 Genome Consortium	https://www.gisaid.org/	NA	NA	2021-02-03	NA
hCoV-19/Denmark/DCGC-35856/2021	betacoronavirus	EPI_ISL_926997	NA	2021-01-18	Europe	Denmark		NA	Europe	Denmark		genome	29782	Human	unknown	unknown	NA	B.1.177.39	GV	Department of Virus and Microbiological Special Diagnostics	Statens Serum Institut	Copenhagen	Denmark	Aalborg University	Danish Covid-19 Genome Consortium	https://www.gisaid.org/	NA	NA	2021-02-03	NA
hCoV-19/Denmark/DCGC-35855/2021	betacoronavirus	EPI_ISL_926996	NA	2021-01-18	Europe	Denmark	Sjaelland	NA	Europe	Denmark	Sjaelland	genome	29782	Human	unknown	unknown	NA	B.1.177.21	GV	Department of Virus and Microbiological Special Diagnostics	Statens Serum Institut	Copenhagen	Denmark	Aalborg University	Danish Covid-19 Genome Consortium	https://www.gisaid.org/	NA	NA	2021-02-03	NA
hCoV-19/Denmark/DCGC-35854/2020	betacoronavirus	EPI_ISL_926995	NA	2020-11-30	Europe	Denmark	Hovedstaden	NA	Europe	Denmark	Hovedstaden	genome	29782	Human	unknown	unknown	NA	B.1.177.21	GV	Department of Virus and Microbiological Special Diagnostics	Statens Serum Institut	Copenhagen	Denmark	Aalborg University	Danish Covid-19 Genome Consortium	https://www.gisaid.org/	NA	NA	2021-02-03	NA
hCoV-19/Denmark/DCGC-35853/2021	betacoronavirus	EPI_ISL_926994	NA	2021-01-18	Europe	Denmark	Hovedstaden	NA	Europe	Denmark	Hovedstaden	genome	29782	Human	unknown	unknown	NA	B.1.1.302	GR	Department of Virus and Microbiological Special Diagnostics	Statens Serum Institut	Copenhagen	Denmark	Aalborg University	Danish Covid-19 Genome Consortium	https://www.gisaid.org/	NA	NA	2021-02-03	NA
hCoV-19/Denmark/DCGC-35852/2021	betacoronavirus	EPI_ISL_926993	NA	2021-01-18	Europe	Denmark	Sjaelland	NA	Europe	Denmark	Sjaelland	genome	29763	Human	unknown	unknown	NA	B.1.1.7	GRY	Department of Virus and Microbiological Special Diagnostics	Statens Serum Institut	Copenhagen	Denmark	Aalborg University	Danish Covid-19 Genome Consortium	https://www.gisaid.org/	NA	NA	2021-02-03	NA
hCoV-19/Denmark/DCGC-35851/2021	betacoronavirus	EPI_ISL_926992	NA	2021-01-18	Europe	Denmark	Hovedstaden	NA	Europe	Denmark	Hovedstaden	genome	29782	Human	unknown	unknown	NA	B.1.160	GH	Department of Virus and Microbiological Special Diagnostics	Statens Serum Institut	Copenhagen	Denmark	Aalborg University	Danish Covid-19 Genome Consortium	https://www.gisaid.org/	NA	NA	2021-02-03	NA
hCoV-19/Denmark/DCGC-35850/2021	betacoronavirus	EPI_ISL_926991	NA	2021-01-18	Europe	Denmark	Sjaelland	NA	Europe	Denmark	Sjaelland	genome	29781	Human	unknown	unknown	NA	B.1.221	G	Department of Virus and Microbiological Special Diagnostics	Statens Serum Institut	Copenhagen	Denmark	Aalborg University	Danish Covid-19 Genome Consortium	https://www.gisaid.org/	NA	NA	2021-02-03	NA
hCoV-19/Denmark/DCGC-35849/2020	betacoronavirus	EPI_ISL_926990	NA	2020-12-14	Europe	Denmark	Hovedstaden	NA	Europe	Denmark	Hovedstaden	genome	29782	Human	unknown	unknown	NA	B.1.177.21	GV	Department of Virus and Microbiological Special Diagnostics	Statens Serum Institut	Copenhagen	Denmark	Aalborg University	Danish Covid-19 Genome Consortium	https://www.gisaid.org/	NA	NA	2021-02-03	NA
hCoV-19/Denmark/DCGC-35848/2021	betacoronavirus	EPI_ISL_926989	NA	2021-01-25	Europe	Denmark	Syddanmark	NA	Europe	Denmark	Syddanmark	genome	29763	Human	unknown	unknown	NA	B.1.1.7	GRY	Department of Virus and Microbiological Special Diagnostics	Statens Serum Institut	Copenhagen	Denmark	Aalborg University	Danish Covid-19 Genome Consortium	https://www.gisaid.org/	NA	NA	2021-02-03	NA
hCoV-19/Denmark/DCGC-35847/2021	betacoronavirus	EPI_ISL_926988	NA	2021-01-18	Europe	Denmark	Syddanmark	NA	Europe	Denmark	Syddanmark	genome	29781	Human	unknown	unknown	NA	B.1.160.8	GH	Department of Virus and Microbiological Special Diagnostics	Statens Serum Institut	Copenhagen	Denmark	Aalborg University	Danish Covid-19 Genome Consortium	https://www.gisaid.org/	NA	NA	2021-02-03	NA
hCoV-19/Denmark/DCGC-35846/2020	betacoronavirus	EPI_ISL_926987	NA	2020-12-28	Europe	Denmark	Hovedstaden	NA	Europe	Denmark	Hovedstaden	genome	29781	Human	unknown	unknown	NA	B.1.160.8	GH	Department of Virus and Microbiological Special Diagnostics	Statens Serum Institut	Copenhagen	Denmark	Aalborg University	Danish Covid-19 Genome Consortium	https://www.gisaid.org/	NA	NA	2021-02-03	NA
hCoV-19/Denmark/DCGC-35845/2021	betacoronavirus	EPI_ISL_926986	NA	2021-01-18	Europe	Denmark	Nordjylland	NA	Europe	Denmark	Nordjylland	genome	29782	Human	unknown	unknown	NA	B.1.221.3	G	Department of Virus and Microbiological Special Diagnostics	Statens Serum Institut	Copenhagen	Denmark	Aalborg University	Danish Covid-19 Genome Consortium	https://www.gisaid.org/	NA	NA	2021-02-03	NA
hCoV-19/Denmark/DCGC-35844/2021	betacoronavirus	EPI_ISL_926985	NA	2021-01-18	Europe	Denmark	Hovedstaden	NA	Europe	Denmark	Hovedstaden	genome	29742	Human	unknown	unknown	NA	B.1.1.7	GRY	Department of Virus and Microbiological Special Diagnostics	Statens Serum Institut	Copenhagen	Denmark	Aalborg University	Danish Covid-19 Genome Consortium	https://www.gisaid.org/	NA	NA	2021-02-03	NA
hCoV-19/Denmark/DCGC-35843/2021	betacoronavirus	EPI_ISL_926984	NA	2021-01-18	Europe	Denmark	Hovedstaden	NA	Europe	Denmark	Hovedstaden	genome	29782	Human	unknown	unknown	NA	B.1.177.86	GV	Department of Virus and Microbiological Special Diagnostics	Statens Serum Institut	Copenhagen	Denmark	Aalborg University	Danish Covid-19 Genome Consortium	https://www.gisaid.org/	NA	NA	2021-02-03	NA
hCoV-19/Denmark/DCGC-35842/2021	betacoronavirus	EPI_ISL_926983	NA	2021-01-18	Europe	Denmark	Hovedstaden	NA	Europe	Denmark	Hovedstaden	genome	29782	Human	unknown	unknown	NA	B.1.177.21	GV	Department of Virus and Microbiological Special Diagnostics	Statens Serum Institut	Copenhagen	Denmark	Aalborg University	Danish Covid-19 Genome Consortium	https://www.gisaid.org/	NA	NA	2021-02-03	NA
hCoV-19/Denmark/DCGC-35841/2021	betacoronavirus	EPI_ISL_926982	NA	2021-01-25	Europe	Denmark	Hovedstaden	NA	Europe	Denmark	Hovedstaden	genome	29782	Human	unknown	unknown	NA	B.1.177.60	GV	Department of Virus and Microbiological Special Diagnostics	Statens Serum Institut	Copenhagen	Denmark	Aalborg University	Danish Covid-19 Genome Consortium	https://www.gisaid.org/	NA	NA	2021-02-03	NA
hCoV-19/Denmark/DCGC-35840/2020	betacoronavirus	EPI_ISL_926981	NA	2020-12-14	Europe	Denmark	Syddanmark	NA	Europe	Denmark	Syddanmark	genome	29782	Human	unknown	unknown	NA	B.1.177.12	GV	Department of Virus and Microbiological Special Diagnostics	Statens Serum Institut	Copenhagen	Denmark	Aalborg University	Danish Covid-19 Genome Consortium	https://www.gisaid.org/	NA	NA	2021-02-03	NA
hCoV-19/Denmark/DCGC-35839/2020	betacoronavirus	EPI_ISL_926980	NA	2020-12-14	Europe	Denmark	Syddanmark	NA	Europe	Denmark	Syddanmark	genome	29776	Human	unknown	unknown	NA	B.1.258	G	Department of Virus and Microbiological Special Diagnostics	Statens Serum Institut	Copenhagen	Denmark	Aalborg University	Danish Covid-19 Genome Consortium	https://www.gisaid.org/	NA	NA	2021-02-03	NA
hCoV-19/Denmark/DCGC-35838/2021	betacoronavirus	EPI_ISL_926979	NA	2021-01-11	Europe	Denmark	Midtjylland	NA	Europe	Denmark	Midtjylland	genome	29782	Human	unknown	unknown	NA	B.1.177.12	GV	Department of Virus and Microbiological Special Diagnostics	Statens Serum Institut	Copenhagen	Denmark	Aalborg University	Danish Covid-19 Genome Consortium	https://www.gisaid.org/	NA	NA	2021-02-03	NA
hCoV-19/Denmark/DCGC-35837/2021	betacoronavirus	EPI_ISL_926978	NA	2021-01-18	Europe	Denmark	Syddanmark	NA	Europe	Denmark	Syddanmark	genome	29782	Human	unknown	unknown	NA	B.1.1.433	GR	Department of Virus and Microbiological Special Diagnostics	Statens Serum Institut	Copenhagen	Denmark	Aalborg University	Danish Covid-19 Genome Consortium	https://www.gisaid.org/	NA	NA	2021-02-03	NA
hCoV-19/Denmark/DCGC-35836/2021	betacoronavirus	EPI_ISL_926977	NA	2021-01-18	Europe	Denmark	Sjaelland	NA	Europe	Denmark	Sjaelland	genome	29781	Human	unknown	unknown	NA	B.1.177.86	GV	Department of Virus and Microbiological Special Diagnostics	Statens Serum Institut	Copenhagen	Denmark	Aalborg University	Danish Covid-19 Genome Consortium	https://www.gisaid.org/	NA	NA	2021-02-03	NA
hCoV-19/Denmark/DCGC-35835/2020	betacoronavirus	EPI_ISL_926976	NA	2020-12-07	Europe	Denmark	Hovedstaden	NA	Europe	Denmark	Hovedstaden	genome	29776	Human	unknown	unknown	NA	B.1.258.11	G	Department of Virus and Microbiological Special Diagnostics	Statens Serum Institut	Copenhagen	Denmark	Aalborg University	Danish Covid-19 Genome Consortium	https://www.gisaid.org/	NA	NA	2021-02-03	NA
hCoV-19/Denmark/DCGC-35834/2021	betacoronavirus	EPI_ISL_926975	NA	2021-01-18	Europe	Denmark	Hovedstaden	NA	Europe	Denmark	Hovedstaden	genome	29763	Human	unknown	unknown	NA	B.1.1.7	GRY	Department of Virus and Microbiological Special Diagnostics	Statens Serum Institut	Copenhagen	Denmark	Aalborg University	Danish Covid-19 Genome Consortium	https://www.gisaid.org/	NA	NA	2021-02-03	NA
hCoV-19/Denmark/DCGC-35833/2021	betacoronavirus	EPI_ISL_926974	NA	2021-01-18	Europe	Denmark	Syddanmark	NA	Europe	Denmark	Syddanmark	genome	29782	Human	unknown	unknown	NA	B.1.177.86	GV	Department of Virus and Microbiological Special Diagnostics	Statens Serum Institut	Copenhagen	Denmark	Aalborg University	Danish Covid-19 Genome Consortium	https://www.gisaid.org/	NA	NA	2021-02-03	NA
hCoV-19/Denmark/DCGC-35832/2021	betacoronavirus	EPI_ISL_926973	NA	2021-01-25	Europe	Denmark	Syddanmark	NA	Europe	Denmark	Syddanmark	genome	29782	Human	unknown	unknown	NA	B.1.177.12	GV	Department of Virus and Microbiological Special Diagnostics	Statens Serum Institut	Copenhagen	Denmark	Aalborg University	Danish Covid-19 Genome Consortium	https://www.gisaid.org/	NA	NA	2021-02-03	NA
hCoV-19/Denmark/DCGC-35831/2020	betacoronavirus	EPI_ISL_926972	NA	2020-12-07	Europe	Denmark	Syddanmark	NA	Europe	Denmark	Syddanmark	genome	29782	Human	unknown	unknown	NA	B.1.177.21	GV	Department of Virus and Microbiological Special Diagnostics	Statens Serum Institut	Copenhagen	Denmark	Aalborg University	Danish Covid-19 Genome Consortium	https://www.gisaid.org/	NA	NA	2021-02-03	NA
hCoV-19/Denmark/DCGC-35830/2021	betacoronavirus	EPI_ISL_926971	NA	2021-01-18	Europe	Denmark	Hovedstaden	NA	Europe	Denmark	Hovedstaden	genome	29782	Human	unknown	unknown	NA	B.1.177.12	GV	Department of Virus and Microbiological Special Diagnostics	Statens Serum Institut	Copenhagen	Denmark	Aalborg University	Danish Covid-19 Genome Consortium	https://www.gisaid.org/	NA	NA	2021-02-03	NA
hCoV-19/Denmark/DCGC-35829/2020	betacoronavirus	EPI_ISL_926970	NA	2020-12-14	Europe	Denmark	Syddanmark	NA	Europe	Denmark	Syddanmark	genome	29782	Human	unknown	unknown	NA	B.1.177.21	GV	Department of Virus and Microbiological Special Diagnostics	Statens Serum Institut	Copenhagen	Denmark	Aalborg University	Danish Covid-19 Genome Consortium	https://www.gisaid.org/	NA	NA	2021-02-03	NA
hCoV-19/Denmark/DCGC-35828/2021	betacoronavirus	EPI_ISL_926969	NA	2021-01-18	Europe	Denmark	Syddanmark	NA	Europe	Denmark	Syddanmark	genome	29782	Human	unknown	unknown	NA	B.1.177.21	GV	Department of Virus and Microbiological Special Diagnostics	Statens Serum Institut	Copenhagen	Denmark	Aalborg University	Danish Covid-19 Genome Consortium	https://www.gisaid.org/	NA	NA	2021-02-03	NA
hCoV-19/Denmark/DCGC-35827/2021	betacoronavirus	EPI_ISL_926968	NA	2021-01-25	Europe	Denmark	Hovedstaden	NA	Europe	Denmark	Hovedstaden	genome	29763	Human	unknown	unknown	NA	B.1.1.7	GRY	Department of Virus and Microbiological Special Diagnostics	Statens Serum Institut	Copenhagen	Denmark	Aalborg University	Danish Covid-19 Genome Consortium	https://www.gisaid.org/	NA	NA	2021-02-03	NA
hCoV-19/Denmark/DCGC-35826/2021	betacoronavirus	EPI_ISL_926967	NA	2021-01-25	Europe	Denmark	Sjaelland	NA	Europe	Denmark	Sjaelland	genome	29781	Human	unknown	unknown	NA	B.1.177.42	GV	Department of Virus and Microbiological Special Diagnostics	Statens Serum Institut	Copenhagen	Denmark	Aalborg University	Danish Covid-19 Genome Consortium	https://www.gisaid.org/	NA	NA	2021-02-03	NA
hCoV-19/Denmark/DCGC-35825/2021	betacoronavirus	EPI_ISL_926966	NA	2021-01-18	Europe	Denmark	Syddanmark	NA	Europe	Denmark	Syddanmark	genome	29782	Human	unknown	unknown	NA	B.1.177.21	GV	Department of Virus and Microbiological Special Diagnostics	Statens Serum Institut	Copenhagen	Denmark	Aalborg University	Danish Covid-19 Genome Consortium	https://www.gisaid.org/	NA	NA	2021-02-03	NA
hCoV-19/Denmark/DCGC-35824/2020	betacoronavirus	EPI_ISL_926965	NA	2020-12-14	Europe	Denmark	Sjaelland	NA	Europe	Denmark	Sjaelland	genome	29782	Human	unknown	unknown	NA	B.1.221	G	Department of Virus and Microbiological Special Diagnostics	Statens Serum Institut	Copenhagen	Denmark	Aalborg University	Danish Covid-19 Genome Consortium	https://www.gisaid.org/	NA	NA	2021-02-03	NA
hCoV-19/Denmark/DCGC-35823/2020	betacoronavirus	EPI_ISL_926964	NA	2020-12-07	Europe	Denmark	Hovedstaden	NA	Europe	Denmark	Hovedstaden	genome	29782	Human	unknown	unknown	NA	B.1.177.21	GV	Department of Virus and Microbiological Special Diagnostics	Statens Serum Institut	Copenhagen	Denmark	Aalborg University	Danish Covid-19 Genome Consortium	https://www.gisaid.org/	NA	NA	2021-02-03	NA
hCoV-19/Denmark/DCGC-35822/2021	betacoronavirus	EPI_ISL_926963	NA	2021-01-18	Europe	Denmark	Nordjylland	NA	Europe	Denmark	Nordjylland	genome	29781	Human	unknown	unknown	NA	B.1.523	GH	Department of Virus and Microbiological Special Diagnostics	Statens Serum Institut	Copenhagen	Denmark	Aalborg University	Danish Covid-19 Genome Consortium	https://www.gisaid.org/	NA	NA	2021-02-03	NA
hCoV-19/Denmark/DCGC-35821/2021	betacoronavirus	EPI_ISL_926962	NA	2021-01-25	Europe	Denmark	Hovedstaden	NA	Europe	Denmark	Hovedstaden	genome	29782	Human	unknown	unknown	NA	B.1.177.21	GV	Department of Virus and Microbiological Special Diagnostics	Statens Serum Institut	Copenhagen	Denmark	Aalborg University	Danish Covid-19 Genome Consortium	https://www.gisaid.org/	NA	NA	2021-02-03	NA
hCoV-19/Denmark/DCGC-35820/2021	betacoronavirus	EPI_ISL_926961	NA	2021-01-18	Europe	Denmark	Syddanmark	NA	Europe	Denmark	Syddanmark	genome	29776	Human	unknown	unknown	NA	B.1.258.22	G	Department of Virus and Microbiological Special Diagnostics	Statens Serum Institut	Copenhagen	Denmark	Aalborg University	Danish Covid-19 Genome Consortium	https://www.gisaid.org/	NA	NA	2021-02-03	NA
hCoV-19/Denmark/DCGC-35819/2020	betacoronavirus	EPI_ISL_926960	NA	2020-12-28	Europe	Denmark	Hovedstaden	NA	Europe	Denmark	Hovedstaden	genome	29782	Human	unknown	unknown	NA	B.1.177.12	GV	Department of Virus and Microbiological Special Diagnostics	Statens Serum Institut	Copenhagen	Denmark	Aalborg University	Danish Covid-19 Genome Consortium	https://www.gisaid.org/	NA	NA	2021-02-03	NA
hCoV-19/Denmark/DCGC-35818/2020	betacoronavirus	EPI_ISL_926959	NA	2020-12-28	Europe	Denmark	Hovedstaden	NA	Europe	Denmark	Hovedstaden	genome	29782	Human	unknown	unknown	NA	B.1.177.21	GV	Department of Virus and Microbiological Special Diagnostics	Statens Serum Institut	Copenhagen	Denmark	Aalborg University	Danish Covid-19 Genome Consortium	https://www.gisaid.org/	NA	NA	2021-02-03	NA
hCoV-19/Denmark/DCGC-35817/2021	betacoronavirus	EPI_ISL_926958	NA	2021-01-18	Europe	Denmark	Midtjylland	NA	Europe	Denmark	Midtjylland	genome	29779	Human	unknown	unknown	NA	B.1.177.80	GV	Department of Virus and Microbiological Special Diagnostics	Statens Serum Institut	Copenhagen	Denmark	Aalborg University	Danish Covid-19 Genome Consortium	https://www.gisaid.org/	NA	NA	2021-02-03	NA
hCoV-19/Denmark/DCGC-35816/2021	betacoronavirus	EPI_ISL_926957	NA	2021-01-18	Europe	Denmark	Sjaelland	NA	Europe	Denmark	Sjaelland	genome	29779	Human	unknown	unknown	NA	B.1.160.24	GH	Department of Virus and Microbiological Special Diagnostics	Statens Serum Institut	Copenhagen	Denmark	Aalborg University	Danish Covid-19 Genome Consortium	https://www.gisaid.org/	NA	NA	2021-02-03	NA
hCoV-19/Denmark/DCGC-35815/2021	betacoronavirus	EPI_ISL_926956	NA	2021-01-18	Europe	Denmark	Midtjylland	NA	Europe	Denmark	Midtjylland	genome	29779	Human	unknown	unknown	NA	B.1.398	G	Department of Virus and Microbiological Special Diagnostics	Statens Serum Institut	Copenhagen	Denmark	Aalborg University	Danish Covid-19 Genome Consortium	https://www.gisaid.org/	NA	NA	2021-02-03	NA
hCoV-19/Denmark/DCGC-35814/2020	betacoronavirus	EPI_ISL_926955	NA	2020-11-02	Europe	Denmark	Midtjylland	NA	Europe	Denmark	Midtjylland	genome	29782	Human	unknown	unknown	NA	B.1.221	G	Department of Virus and Microbiological Special Diagnostics	Statens Serum Institut	Copenhagen	Denmark	Aalborg University	Danish Covid-19 Genome Consortium	https://www.gisaid.org/	NA	NA	2021-02-03	NA
hCoV-19/Denmark/DCGC-35813/2021	betacoronavirus	EPI_ISL_926954	NA	2021-01-18	Europe	Denmark	Hovedstaden	NA	Europe	Denmark	Hovedstaden	genome	29782	Human	unknown	unknown	NA	B.1.177.21	GV	Department of Virus and Microbiological Special Diagnostics	Statens Serum Institut	Copenhagen	Denmark	Aalborg University	Danish Covid-19 Genome Consortium	https://www.gisaid.org/	NA	NA	2021-02-03	NA
hCoV-19/Denmark/DCGC-35812/2021	betacoronavirus	EPI_ISL_926953	NA	2021-01-18	Europe	Denmark	Hovedstaden	NA	Europe	Denmark	Hovedstaden	genome	29782	Human	unknown	unknown	NA	B.1.177.21	GV	Department of Virus and Microbiological Special Diagnostics	Statens Serum Institut	Copenhagen	Denmark	Aalborg University	Danish Covid-19 Genome Consortium	https://www.gisaid.org/	NA	NA	2021-02-03	NA
hCoV-19/Denmark/DCGC-35811/2021	betacoronavirus	EPI_ISL_926952	NA	2021-01-18	Europe	Denmark	Hovedstaden	NA	Europe	Denmark	Hovedstaden	genome	29782	Human	unknown	unknown	NA	B.1.1.351	G	Department of Virus and Microbiological Special Diagnostics	Statens Serum Institut	Copenhagen	Denmark	Aalborg University	Danish Covid-19 Genome Consortium	https://www.gisaid.org/	NA	NA	2021-02-03	NA
hCoV-19/Denmark/DCGC-35810/2021	betacoronavirus	EPI_ISL_926951	NA	2021-01-18	Europe	Denmark	Syddanmark	NA	Europe	Denmark	Syddanmark	genome	29782	Human	unknown	unknown	NA	B.1.177.21	GV	Department of Virus and Microbiological Special Diagnostics	Statens Serum Institut	Copenhagen	Denmark	Aalborg University	Danish Covid-19 Genome Consortium	https://www.gisaid.org/	NA	NA	2021-02-03	NA
hCoV-19/Denmark/DCGC-35809/2021	betacoronavirus	EPI_ISL_926950	NA	2021-01-18	Europe	Denmark	Sjaelland	NA	Europe	Denmark	Sjaelland	genome	29779	Human	unknown	unknown	NA	B.1.177.21	GV	Department of Virus and Microbiological Special Diagnostics	Statens Serum Institut	Copenhagen	Denmark	Aalborg University	Danish Covid-19 Genome Consortium	https://www.gisaid.org/	NA	NA	2021-02-03	NA
hCoV-19/Denmark/DCGC-35808/2020	betacoronavirus	EPI_ISL_926949	NA	2020-12-14	Europe	Denmark	Sjaelland	NA	Europe	Denmark	Sjaelland	genome	29782	Human	unknown	unknown	NA	B.1.1.189	GR	Department of Virus and Microbiological Special Diagnostics	Statens Serum Institut	Copenhagen	Denmark	Aalborg University	Danish Covid-19 Genome Consortium	https://www.gisaid.org/	NA	NA	2021-02-03	NA
hCoV-19/Denmark/DCGC-35807/2021	betacoronavirus	EPI_ISL_926948	NA	2021-01-18	Europe	Denmark	Hovedstaden	NA	Europe	Denmark	Hovedstaden	genome	29782	Human	unknown	unknown	NA	B.1.177.21	GV	Department of Virus and Microbiological Special Diagnostics	Statens Serum Institut	Copenhagen	Denmark	Aalborg University	Danish Covid-19 Genome Consortium	https://www.gisaid.org/	NA	NA	2021-02-03	NA
hCoV-19/Denmark/DCGC-35806/2021	betacoronavirus	EPI_ISL_926947	NA	2021-01-18	Europe	Denmark	Nordjylland	NA	Europe	Denmark	Nordjylland	genome	29782	Human	unknown	unknown	NA	B.1.177.21	GV	Department of Virus and Microbiological Special Diagnostics	Statens Serum Institut	Copenhagen	Denmark	Aalborg University	Danish Covid-19 Genome Consortium	https://www.gisaid.org/	NA	NA	2021-02-03	NA
hCoV-19/Denmark/DCGC-35805/2021	betacoronavirus	EPI_ISL_926946	NA	2021-01-18	Europe	Denmark	Sjaelland	NA	Europe	Denmark	Sjaelland	genome	29782	Human	unknown	unknown	NA	B.1.177.21	GV	Department of Virus and Microbiological Special Diagnostics	Statens Serum Institut	Copenhagen	Denmark	Aalborg University	Danish Covid-19 Genome Consortium	https://www.gisaid.org/	NA	NA	2021-02-03	NA
hCoV-19/Denmark/DCGC-35804/2021	betacoronavirus	EPI_ISL_926945	NA	2021-01-11	Europe	Denmark	Midtjylland	NA	Europe	Denmark	Midtjylland	genome	29776	Human	unknown	unknown	NA	B.1.258.9	G	Department of Virus and Microbiological Special Diagnostics	Statens Serum Institut	Copenhagen	Denmark	Aalborg University	Danish Covid-19 Genome Consortium	https://www.gisaid.org/	NA	NA	2021-02-03	NA
hCoV-19/Denmark/DCGC-35803/2021	betacoronavirus	EPI_ISL_926944	NA	2021-01-18	Europe	Denmark	Hovedstaden	NA	Europe	Denmark	Hovedstaden	genome	29773	Human	unknown	unknown	NA	B.1.177.21	GV	Department of Virus and Microbiological Special Diagnostics	Statens Serum Institut	Copenhagen	Denmark	Aalborg University	Danish Covid-19 Genome Consortium	https://www.gisaid.org/	NA	NA	2021-02-03	NA
hCoV-19/Denmark/DCGC-35802/2021	betacoronavirus	EPI_ISL_926943	NA	2021-01-18	Europe	Denmark	Syddanmark	NA	Europe	Denmark	Syddanmark	genome	29782	Human	unknown	unknown	NA	B.1.221.3	G	Department of Virus and Microbiological Special Diagnostics	Statens Serum Institut	Copenhagen	Denmark	Aalborg University	Danish Covid-19 Genome Consortium	https://www.gisaid.org/	NA	NA	2021-02-03	NA
hCoV-19/Denmark/DCGC-35801/2020	betacoronavirus	EPI_ISL_926942	NA	2020-12-28	Europe	Denmark	Midtjylland	NA	Europe	Denmark	Midtjylland	genome	29782	Human	unknown	unknown	NA	B.1.221	G	Department of Virus and Microbiological Special Diagnostics	Statens Serum Institut	Copenhagen	Denmark	Aalborg University	Danish Covid-19 Genome Consortium	https://www.gisaid.org/	NA	NA	2021-02-03	NA
hCoV-19/Denmark/DCGC-35800/2020	betacoronavirus	EPI_ISL_926941	NA	2020-12-14	Europe	Denmark	Hovedstaden	NA	Europe	Denmark	Hovedstaden	genome	29776	Human	unknown	unknown	NA	B.1.258.11	G	Department of Virus and Microbiological Special Diagnostics	Statens Serum Institut	Copenhagen	Denmark	Aalborg University	Danish Covid-19 Genome Consortium	https://www.gisaid.org/	NA	NA	2021-02-03	NA
hCoV-19/Denmark/DCGC-35799/2020	betacoronavirus	EPI_ISL_926940	NA	2020-12-28	Europe	Denmark	Hovedstaden	NA	Europe	Denmark	Hovedstaden	genome	29782	Human	unknown	unknown	NA	B.1.177	GV	Department of Virus and Microbiological Special Diagnostics	Statens Serum Institut	Copenhagen	Denmark	Aalborg University	Danish Covid-19 Genome Consortium	https://www.gisaid.org/	NA	NA	2021-02-03	NA
hCoV-19/Denmark/DCGC-35798/2021	betacoronavirus	EPI_ISL_926939	NA	2021-01-18	Europe	Denmark	Nordjylland	NA	Europe	Denmark	Nordjylland	genome	29776	Human	unknown	unknown	NA	B.1.258	G	Department of Virus and Microbiological Special Diagnostics	Statens Serum Institut	Copenhagen	Denmark	Aalborg University	Danish Covid-19 Genome Consortium	https://www.gisaid.org/	NA	NA	2021-02-03	NA
hCoV-19/Denmark/DCGC-35797/2021	betacoronavirus	EPI_ISL_926938	NA	2021-01-18	Europe	Denmark	Hovedstaden	NA	Europe	Denmark	Hovedstaden	genome	29782	Human	unknown	unknown	NA	B.1.177.21	GV	Department of Virus and Microbiological Special Diagnostics	Statens Serum Institut	Copenhagen	Denmark	Aalborg University	Danish Covid-19 Genome Consortium	https://www.gisaid.org/	NA	NA	2021-02-03	NA
hCoV-19/Denmark/DCGC-35796/2020	betacoronavirus	EPI_ISL_926937	NA	2020-12-28	Europe	Denmark	Hovedstaden	NA	Europe	Denmark	Hovedstaden	genome	29782	Human	unknown	unknown	NA	B.1.398	G	Department of Virus and Microbiological Special Diagnostics	Statens Serum Institut	Copenhagen	Denmark	Aalborg University	Danish Covid-19 Genome Consortium	https://www.gisaid.org/	NA	NA	2021-02-03	NA
hCoV-19/Denmark/DCGC-35795/2021	betacoronavirus	EPI_ISL_926936	NA	2021-01-04	Europe	Denmark	Hovedstaden	NA	Europe	Denmark	Hovedstaden	genome	29782	Human	unknown	unknown	NA	B.1.177.21	GV	Department of Virus and Microbiological Special Diagnostics	Statens Serum Institut	Copenhagen	Denmark	Aalborg University	Danish Covid-19 Genome Consortium	https://www.gisaid.org/	NA	NA	2021-02-03	NA
hCoV-19/Denmark/DCGC-35794/2021	betacoronavirus	EPI_ISL_926935	NA	2021-01-18	Europe	Denmark	Hovedstaden	NA	Europe	Denmark	Hovedstaden	genome	29782	Human	unknown	unknown	NA	B.1.177.12	GV	Department of Virus and Microbiological Special Diagnostics	Statens Serum Institut	Copenhagen	Denmark	Aalborg University	Danish Covid-19 Genome Consortium	https://www.gisaid.org/	NA	NA	2021-02-03	NA
hCoV-19/Denmark/DCGC-35793/2021	betacoronavirus	EPI_ISL_926934	NA	2021-01-25	Europe	Denmark	Syddanmark	NA	Europe	Denmark	Syddanmark	genome	29776	Human	unknown	unknown	NA	B.1.258	G	Department of Virus and Microbiological Special Diagnostics	Statens Serum Institut	Copenhagen	Denmark	Aalborg University	Danish Covid-19 Genome Consortium	https://www.gisaid.org/	NA	NA	2021-02-03	NA
hCoV-19/Denmark/DCGC-35792/2021	betacoronavirus	EPI_ISL_926933	NA	2021-01-11	Europe	Denmark	Syddanmark	NA	Europe	Denmark	Syddanmark	genome	29782	Human	unknown	unknown	NA	B.1.177.35	GV	Department of Virus and Microbiological Special Diagnostics	Statens Serum Institut	Copenhagen	Denmark	Aalborg University	Danish Covid-19 Genome Consortium	https://www.gisaid.org/	NA	NA	2021-02-03	NA
hCoV-19/Denmark/DCGC-35791/2020	betacoronavirus	EPI_ISL_926932	NA	2020-12-14	Europe	Denmark	Hovedstaden	NA	Europe	Denmark	Hovedstaden	genome	29782	Human	unknown	unknown	NA	B.1.177.21	GV	Department of Virus and Microbiological Special Diagnostics	Statens Serum Institut	Copenhagen	Denmark	Aalborg University	Danish Covid-19 Genome Consortium	https://www.gisaid.org/	NA	NA	2021-02-03	NA
hCoV-19/Denmark/DCGC-35790/2021	betacoronavirus	EPI_ISL_926931	NA	2021-01-25	Europe	Denmark	Sjaelland	NA	Europe	Denmark	Sjaelland	genome	29773	Human	unknown	unknown	NA	B.1.160	GH	Department of Virus and Microbiological Special Diagnostics	Statens Serum Institut	Copenhagen	Denmark	Aalborg University	Danish Covid-19 Genome Consortium	https://www.gisaid.org/	NA	NA	2021-02-03	NA
hCoV-19/Denmark/DCGC-35789/2021	betacoronavirus	EPI_ISL_926930	NA	2021-01-18	Europe	Denmark	Hovedstaden	NA	Europe	Denmark	Hovedstaden	genome	29763	Human	unknown	unknown	NA	B.1.1.7	GRY	Department of Virus and Microbiological Special Diagnostics	Statens Serum Institut	Copenhagen	Denmark	Aalborg University	Danish Covid-19 Genome Consortium	https://www.gisaid.org/	NA	NA	2021-02-03	NA
hCoV-19/Denmark/DCGC-35788/2021	betacoronavirus	EPI_ISL_926929	NA	2021-01-18	Europe	Denmark	Nordjylland	NA	Europe	Denmark	Nordjylland	genome	29782	Human	unknown	unknown	NA	B.1.177.12	GV	Department of Virus and Microbiological Special Diagnostics	Statens Serum Institut	Copenhagen	Denmark	Aalborg University	Danish Covid-19 Genome Consortium	https://www.gisaid.org/	NA	NA	2021-02-03	NA
hCoV-19/Denmark/DCGC-35787/2021	betacoronavirus	EPI_ISL_926928	NA	2021-01-18	Europe	Denmark	Hovedstaden	NA	Europe	Denmark	Hovedstaden	genome	29782	Human	unknown	unknown	NA	B.1.1.170	GR	Department of Virus and Microbiological Special Diagnostics	Statens Serum Institut	Copenhagen	Denmark	Aalborg University	Danish Covid-19 Genome Consortium	https://www.gisaid.org/	NA	NA	2021-02-03	NA
hCoV-19/Denmark/DCGC-35786/2021	betacoronavirus	EPI_ISL_926927	NA	2021-01-11	Europe	Denmark	Hovedstaden	NA	Europe	Denmark	Hovedstaden	genome	29782	Human	unknown	unknown	NA	B.1.177.21	GV	Department of Virus and Microbiological Special Diagnostics	Statens Serum Institut	Copenhagen	Denmark	Aalborg University	Danish Covid-19 Genome Consortium	https://www.gisaid.org/	NA	NA	2021-02-03	NA
hCoV-19/Denmark/DCGC-35785/2021	betacoronavirus	EPI_ISL_926926	NA	2021-01-18	Europe	Denmark	Hovedstaden	NA	Europe	Denmark	Hovedstaden	genome	29782	Human	unknown	unknown	NA	B.1.177.21	GV	Department of Virus and Microbiological Special Diagnostics	Statens Serum Institut	Copenhagen	Denmark	Aalborg University	Danish Covid-19 Genome Consortium	https://www.gisaid.org/	NA	NA	2021-02-03	NA
hCoV-19/Denmark/DCGC-35784/2021	betacoronavirus	EPI_ISL_926925	NA	2021-01-18	Europe	Denmark	Hovedstaden	NA	Europe	Denmark	Hovedstaden	genome	29782	Human	unknown	unknown	NA	B.1.177.21	GV	Department of Virus and Microbiological Special Diagnostics	Statens Serum Institut	Copenhagen	Denmark	Aalborg University	Danish Covid-19 Genome Consortium	https://www.gisaid.org/	NA	NA	2021-02-03	NA
hCoV-19/Denmark/DCGC-35783/2021	betacoronavirus	EPI_ISL_926924	NA	2021-01-18	Europe	Denmark	Nordjylland	NA	Europe	Denmark	Nordjylland	genome	29782	Human	unknown	unknown	NA	B.1.221	G	Department of Virus and Microbiological Special Diagnostics	Statens Serum Institut	Copenhagen	Denmark	Aalborg University	Danish Covid-19 Genome Consortium	https://www.gisaid.org/	NA	NA	2021-02-03	NA
hCoV-19/Denmark/DCGC-35782/2021	betacoronavirus	EPI_ISL_926923	NA	2021-01-25	Europe	Denmark	Hovedstaden	NA	Europe	Denmark	Hovedstaden	genome	29763	Human	unknown	unknown	NA	B.1.1.7	GRY	Department of Virus and Microbiological Special Diagnostics	Statens Serum Institut	Copenhagen	Denmark	Aalborg University	Danish Covid-19 Genome Consortium	https://www.gisaid.org/	NA	NA	2021-02-03	NA
hCoV-19/Denmark/DCGC-35781/2021	betacoronavirus	EPI_ISL_926922	NA	2021-01-18	Europe	Denmark	Hovedstaden	NA	Europe	Denmark	Hovedstaden	genome	29782	Human	unknown	unknown	NA	B.1.177.21	GV	Department of Virus and Microbiological Special Diagnostics	Statens Serum Institut	Copenhagen	Denmark	Aalborg University	Danish Covid-19 Genome Consortium	https://www.gisaid.org/	NA	NA	2021-02-03	NA
hCoV-19/Denmark/DCGC-35780/2021	betacoronavirus	EPI_ISL_926921	NA	2021-01-18	Europe	Denmark	Sjaelland	NA	Europe	Denmark	Sjaelland	genome	29782	Human	unknown	unknown	NA	B.1.177.21	GV	Department of Virus and Microbiological Special Diagnostics	Statens Serum Institut	Copenhagen	Denmark	Aalborg University	Danish Covid-19 Genome Consortium	https://www.gisaid.org/	NA	NA	2021-02-03	NA
hCoV-19/Denmark/DCGC-35779/2021	betacoronavirus	EPI_ISL_926920	NA	2021-01-18	Europe	Denmark	Hovedstaden	NA	Europe	Denmark	Hovedstaden	genome	29763	Human	unknown	unknown	NA	B.1.1.7	GRY	Department of Virus and Microbiological Special Diagnostics	Statens Serum Institut	Copenhagen	Denmark	Aalborg University	Danish Covid-19 Genome Consortium	https://www.gisaid.org/	NA	NA	2021-02-03	NA
hCoV-19/Denmark/DCGC-35778/2021	betacoronavirus	EPI_ISL_926919	NA	2021-01-18	Europe	Denmark	Hovedstaden	NA	Europe	Denmark	Hovedstaden	genome	29782	Human	unknown	unknown	NA	B.1.177.12	GV	Department of Virus and Microbiological Special Diagnostics	Statens Serum Institut	Copenhagen	Denmark	Aalborg University	Danish Covid-19 Genome Consortium	https://www.gisaid.org/	NA	NA	2021-02-03	NA
hCoV-19/Denmark/DCGC-35777/2021	betacoronavirus	EPI_ISL_926918	NA	2021-01-18	Europe	Denmark	Hovedstaden	NA	Europe	Denmark	Hovedstaden	genome	29782	Human	unknown	unknown	NA	B.1.177.76	GV	Department of Virus and Microbiological Special Diagnostics	Statens Serum Institut	Copenhagen	Denmark	Aalborg University	Danish Covid-19 Genome Consortium	https://www.gisaid.org/	NA	NA	2021-02-03	NA
hCoV-19/Denmark/DCGC-35776/2021	betacoronavirus	EPI_ISL_926917	NA	2021-01-25	Europe	Denmark	Midtjylland	NA	Europe	Denmark	Midtjylland	genome	29779	Human	unknown	unknown	NA	B.1.177.80	GV	Department of Virus and Microbiological Special Diagnostics	Statens Serum Institut	Copenhagen	Denmark	Aalborg University	Danish Covid-19 Genome Consortium	https://www.gisaid.org/	NA	NA	2021-02-03	NA
hCoV-19/Denmark/DCGC-35775/2020	betacoronavirus	EPI_ISL_926916	NA	2020-12-07	Europe	Denmark	Hovedstaden	NA	Europe	Denmark	Hovedstaden	genome	29782	Human	unknown	unknown	NA	B.1.177.12	GV	Department of Virus and Microbiological Special Diagnostics	Statens Serum Institut	Copenhagen	Denmark	Aalborg University	Danish Covid-19 Genome Consortium	https://www.gisaid.org/	NA	NA	2021-02-03	NA
hCoV-19/Denmark/DCGC-35774/2021	betacoronavirus	EPI_ISL_926915	NA	2021-01-25	Europe	Denmark	Midtjylland	NA	Europe	Denmark	Midtjylland	genome	29782	Human	unknown	unknown	NA	B.1.127	G	Department of Virus and Microbiological Special Diagnostics	Statens Serum Institut	Copenhagen	Denmark	Aalborg University	Danish Covid-19 Genome Consortium	https://www.gisaid.org/	NA	NA	2021-02-03	NA
hCoV-19/Denmark/DCGC-35773/2020	betacoronavirus	EPI_ISL_926914	NA	2020-12-28	Europe	Denmark	Hovedstaden	NA	Europe	Denmark	Hovedstaden	genome	29779	Human	unknown	unknown	NA	B.1.160.8	GH	Department of Virus and Microbiological Special Diagnostics	Statens Serum Institut	Copenhagen	Denmark	Aalborg University	Danish Covid-19 Genome Consortium	https://www.gisaid.org/	NA	NA	2021-02-03	NA
hCoV-19/Denmark/DCGC-35772/2021	betacoronavirus	EPI_ISL_926913	NA	2021-01-18	Europe	Denmark	Hovedstaden	NA	Europe	Denmark	Hovedstaden	genome	29782	Human	unknown	unknown	NA	B.1.177.35	GV	Department of Virus and Microbiological Special Diagnostics	Statens Serum Institut	Copenhagen	Denmark	Aalborg University	Danish Covid-19 Genome Consortium	https://www.gisaid.org/	NA	NA	2021-02-03	NA
hCoV-19/Denmark/DCGC-35771/2021	betacoronavirus	EPI_ISL_926912	NA	2021-01-18	Europe	Denmark	Hovedstaden	NA	Europe	Denmark	Hovedstaden	genome	29782	Human	unknown	unknown	NA	B.1.177.82	GV	Department of Virus and Microbiological Special Diagnostics	Statens Serum Institut	Copenhagen	Denmark	Aalborg University	Danish Covid-19 Genome Consortium	https://www.gisaid.org/	NA	NA	2021-02-03	NA
hCoV-19/Denmark/DCGC-35770/2021	betacoronavirus	EPI_ISL_926911	NA	2021-01-25	Europe	Denmark	Hovedstaden	NA	Europe	Denmark	Hovedstaden	genome	29782	Human	unknown	unknown	NA	B.1.177.21	GV	Department of Virus and Microbiological Special Diagnostics	Statens Serum Institut	Copenhagen	Denmark	Aalborg University	Danish Covid-19 Genome Consortium	https://www.gisaid.org/	NA	NA	2021-02-03	NA
hCoV-19/Denmark/DCGC-35769/2021	betacoronavirus	EPI_ISL_926910	NA	2021-01-18	Europe	Denmark	Syddanmark	NA	Europe	Denmark	Syddanmark	genome	29782	Human	unknown	unknown	NA	B.1.177.12	GV	Department of Virus and Microbiological Special Diagnostics	Statens Serum Institut	Copenhagen	Denmark	Aalborg University	Danish Covid-19 Genome Consortium	https://www.gisaid.org/	NA	NA	2021-02-03	NA
hCoV-19/Denmark/DCGC-35768/2021	betacoronavirus	EPI_ISL_926909	NA	2021-01-25	Europe	Denmark	Hovedstaden	NA	Europe	Denmark	Hovedstaden	genome	29782	Human	unknown	unknown	NA	B.1.177.21	G	Department of Virus and Microbiological Special Diagnostics	Statens Serum Institut	Copenhagen	Denmark	Aalborg University	Danish Covid-19 Genome Consortium	https://www.gisaid.org/	NA	NA	2021-02-03	NA
hCoV-19/Denmark/DCGC-35767/2021	betacoronavirus	EPI_ISL_926908	NA	2021-01-18	Europe	Denmark	Sjaelland	NA	Europe	Denmark	Sjaelland	genome	29763	Human	unknown	unknown	NA	B.1.1.7	GRY	Department of Virus and Microbiological Special Diagnostics	Statens Serum Institut	Copenhagen	Denmark	Aalborg University	Danish Covid-19 Genome Consortium	https://www.gisaid.org/	NA	NA	2021-02-03	NA
hCoV-19/Denmark/DCGC-35766/2021	betacoronavirus	EPI_ISL_926907	NA	2021-01-18	Europe	Denmark	Midtjylland	NA	Europe	Denmark	Midtjylland	genome	29763	Human	unknown	unknown	NA	B.1.1.7	GRY	Department of Virus and Microbiological Special Diagnostics	Statens Serum Institut	Copenhagen	Denmark	Aalborg University	Danish Covid-19 Genome Consortium	https://www.gisaid.org/	NA	NA	2021-02-03	NA
hCoV-19/Denmark/DCGC-35765/2021	betacoronavirus	EPI_ISL_926906	NA	2021-01-18	Europe	Denmark	Nordjylland	NA	Europe	Denmark	Nordjylland	genome	29782	Human	unknown	unknown	NA	B.1.221.3	G	Department of Virus and Microbiological Special Diagnostics	Statens Serum Institut	Copenhagen	Denmark	Aalborg University	Danish Covid-19 Genome Consortium	https://www.gisaid.org/	NA	NA	2021-02-03	NA
hCoV-19/Denmark/DCGC-35764/2021	betacoronavirus	EPI_ISL_926905	NA	2021-01-18	Europe	Denmark	Hovedstaden	NA	Europe	Denmark	Hovedstaden	genome	29773	Human	unknown	unknown	NA	B.1.177.21	GV	Department of Virus and Microbiological Special Diagnostics	Statens Serum Institut	Copenhagen	Denmark	Aalborg University	Danish Covid-19 Genome Consortium	https://www.gisaid.org/	NA	NA	2021-02-03	NA
hCoV-19/Denmark/DCGC-35763/2021	betacoronavirus	EPI_ISL_926904	NA	2021-01-18	Europe	Denmark	Syddanmark	NA	Europe	Denmark	Syddanmark	genome	29782	Human	unknown	unknown	NA	B.1.2	GH	Department of Virus and Microbiological Special Diagnostics	Statens Serum Institut	Copenhagen	Denmark	Aalborg University	Danish Covid-19 Genome Consortium	https://www.gisaid.org/	NA	NA	2021-02-03	NA
hCoV-19/Denmark/DCGC-35762/2020	betacoronavirus	EPI_ISL_926903	NA	2020-12-07	Europe	Denmark	Sjaelland	NA	Europe	Denmark	Sjaelland	genome	29782	Human	unknown	unknown	NA	B.1.177.21	GV	Department of Virus and Microbiological Special Diagnostics	Statens Serum Institut	Copenhagen	Denmark	Aalborg University	Danish Covid-19 Genome Consortium	https://www.gisaid.org/	NA	NA	2021-02-03	NA
hCoV-19/Denmark/DCGC-35761/2021	betacoronavirus	EPI_ISL_926902	NA	2021-01-11	Europe	Denmark	Sjaelland	NA	Europe	Denmark	Sjaelland	genome	29763	Human	unknown	unknown	NA	B.1.1.7	GRY	Department of Virus and Microbiological Special Diagnostics	Statens Serum Institut	Copenhagen	Denmark	Aalborg University	Danish Covid-19 Genome Consortium	https://www.gisaid.org/	NA	NA	2021-02-03	NA
hCoV-19/Denmark/DCGC-35760/2021	betacoronavirus	EPI_ISL_926901	NA	2021-01-18	Europe	Denmark	Syddanmark	NA	Europe	Denmark	Syddanmark	genome	29782	Human	unknown	unknown	NA	B.1.177.21	GV	Department of Virus and Microbiological Special Diagnostics	Statens Serum Institut	Copenhagen	Denmark	Aalborg University	Danish Covid-19 Genome Consortium	https://www.gisaid.org/	NA	NA	2021-02-03	NA
hCoV-19/Denmark/DCGC-35759/2021	betacoronavirus	EPI_ISL_926900	NA	2021-01-25	Europe	Denmark	Syddanmark	NA	Europe	Denmark	Syddanmark	genome	29763	Human	unknown	unknown	NA	B.1.1.7	GRY	Department of Virus and Microbiological Special Diagnostics	Statens Serum Institut	Copenhagen	Denmark	Aalborg University	Danish Covid-19 Genome Consortium	https://www.gisaid.org/	NA	NA	2021-02-03	NA
hCoV-19/Denmark/DCGC-35758/2021	betacoronavirus	EPI_ISL_926899	NA	2021-01-25	Europe	Denmark	Nordjylland	NA	Europe	Denmark	Nordjylland	genome	29782	Human	unknown	unknown	NA	B.1.177	GV	Department of Virus and Microbiological Special Diagnostics	Statens Serum Institut	Copenhagen	Denmark	Aalborg University	Danish Covid-19 Genome Consortium	https://www.gisaid.org/	NA	NA	2021-02-03	NA
hCoV-19/Denmark/DCGC-35757/2021	betacoronavirus	EPI_ISL_926898	NA	2021-01-18	Europe	Denmark	Syddanmark	NA	Europe	Denmark	Syddanmark	genome	29782	Human	unknown	unknown	NA	B.1.177.12	GV	Department of Virus and Microbiological Special Diagnostics	Statens Serum Institut	Copenhagen	Denmark	Aalborg University	Danish Covid-19 Genome Consortium	https://www.gisaid.org/	NA	NA	2021-02-03	NA
hCoV-19/Denmark/DCGC-35756/2021	betacoronavirus	EPI_ISL_926897	NA	2021-01-18	Europe	Denmark	Nordjylland	NA	Europe	Denmark	Nordjylland	genome	29782	Human	unknown	unknown	NA	B.1.221.3	G	Department of Virus and Microbiological Special Diagnostics	Statens Serum Institut	Copenhagen	Denmark	Aalborg University	Danish Covid-19 Genome Consortium	https://www.gisaid.org/	NA	NA	2021-02-03	NA
hCoV-19/Denmark/DCGC-35755/2021	betacoronavirus	EPI_ISL_926896	NA	2021-01-18	Europe	Denmark	Nordjylland	NA	Europe	Denmark	Nordjylland	genome	29782	Human	unknown	unknown	NA	B.1.177.77	GV	Department of Virus and Microbiological Special Diagnostics	Statens Serum Institut	Copenhagen	Denmark	Aalborg University	Danish Covid-19 Genome Consortium	https://www.gisaid.org/	NA	NA	2021-02-03	NA
hCoV-19/Denmark/DCGC-35754/2021	betacoronavirus	EPI_ISL_926895	NA	2021-01-18	Europe	Denmark	Hovedstaden	NA	Europe	Denmark	Hovedstaden	genome	29302	Human	unknown	unknown	NA	B.1.127	G	Department of Virus and Microbiological Special Diagnostics	Statens Serum Institut	Copenhagen	Denmark	Aalborg University	Danish Covid-19 Genome Consortium	https://www.gisaid.org/	NA	NA	2021-02-03	NA
hCoV-19/Denmark/DCGC-35753/2021	betacoronavirus	EPI_ISL_926894	NA	2021-01-18	Europe	Denmark	Nordjylland	NA	Europe	Denmark	Nordjylland	genome	29782	Human	unknown	unknown	NA	B.1.177.12	GV	Department of Virus and Microbiological Special Diagnostics	Statens Serum Institut	Copenhagen	Denmark	Aalborg University	Danish Covid-19 Genome Consortium	https://www.gisaid.org/	NA	NA	2021-02-03	NA
hCoV-19/Denmark/DCGC-35752/2021	betacoronavirus	EPI_ISL_926893	NA	2021-01-11	Europe	Denmark	Hovedstaden	NA	Europe	Denmark	Hovedstaden	genome	29782	Human	unknown	unknown	NA	B.1.177.21	GV	Department of Virus and Microbiological Special Diagnostics	Statens Serum Institut	Copenhagen	Denmark	Aalborg University	Danish Covid-19 Genome Consortium	https://www.gisaid.org/	NA	NA	2021-02-03	NA
hCoV-19/Denmark/DCGC-35751/2021	betacoronavirus	EPI_ISL_926892	NA	2021-01-18	Europe	Denmark	Hovedstaden	NA	Europe	Denmark	Hovedstaden	genome	29782	Human	unknown	unknown	NA	B.1.160	GH	Department of Virus and Microbiological Special Diagnostics	Statens Serum Institut	Copenhagen	Denmark	Aalborg University	Danish Covid-19 Genome Consortium	https://www.gisaid.org/	NA	NA	2021-02-03	NA
hCoV-19/Denmark/DCGC-35750/2021	betacoronavirus	EPI_ISL_926891	NA	2021-01-18	Europe	Denmark	Hovedstaden	NA	Europe	Denmark	Hovedstaden	genome	29782	Human	unknown	unknown	NA	B.1.1.397	GR	Department of Virus and Microbiological Special Diagnostics	Statens Serum Institut	Copenhagen	Denmark	Aalborg University	Danish Covid-19 Genome Consortium	https://www.gisaid.org/	NA	NA	2021-02-03	NA
hCoV-19/Denmark/DCGC-35749/2021	betacoronavirus	EPI_ISL_926890	NA	2021-01-18	Europe	Denmark	Sjaelland	NA	Europe	Denmark	Sjaelland	genome	29782	Human	unknown	unknown	NA	B.1.177.21	GV	Department of Virus and Microbiological Special Diagnostics	Statens Serum Institut	Copenhagen	Denmark	Aalborg University	Danish Covid-19 Genome Consortium	https://www.gisaid.org/	NA	NA	2021-02-03	NA
hCoV-19/Denmark/DCGC-35748/2021	betacoronavirus	EPI_ISL_926889	NA	2021-01-18	Europe	Denmark	Sjaelland	NA	Europe	Denmark	Sjaelland	genome	29782	Human	unknown	unknown	NA	B.1.177.21	GV	Department of Virus and Microbiological Special Diagnostics	Statens Serum Institut	Copenhagen	Denmark	Aalborg University	Danish Covid-19 Genome Consortium	https://www.gisaid.org/	NA	NA	2021-02-03	NA
hCoV-19/Denmark/DCGC-35747/2021	betacoronavirus	EPI_ISL_926888	NA	2021-01-18	Europe	Denmark	Midtjylland	NA	Europe	Denmark	Midtjylland	genome	29782	Human	unknown	unknown	NA	B.1.177.24	GV	Department of Virus and Microbiological Special Diagnostics	Statens Serum Institut	Copenhagen	Denmark	Aalborg University	Danish Covid-19 Genome Consortium	https://www.gisaid.org/	NA	NA	2021-02-03	NA
hCoV-19/Denmark/DCGC-35746/2021	betacoronavirus	EPI_ISL_926887	NA	2021-01-18	Europe	Denmark	Syddanmark	NA	Europe	Denmark	Syddanmark	genome	29782	Human	unknown	unknown	NA	B.1.1.433	GR	Department of Virus and Microbiological Special Diagnostics	Statens Serum Institut	Copenhagen	Denmark	Aalborg University	Danish Covid-19 Genome Consortium	https://www.gisaid.org/	NA	NA	2021-02-03	NA
hCoV-19/Denmark/DCGC-35745/2021	betacoronavirus	EPI_ISL_926886	NA	2021-01-18	Europe	Denmark	Hovedstaden	NA	Europe	Denmark	Hovedstaden	genome	29782	Human	unknown	unknown	NA	B.1.177.21	GV	Department of Virus and Microbiological Special Diagnostics	Statens Serum Institut	Copenhagen	Denmark	Aalborg University	Danish Covid-19 Genome Consortium	https://www.gisaid.org/	NA	NA	2021-02-03	NA
hCoV-19/Denmark/DCGC-35744/2021	betacoronavirus	EPI_ISL_926885	NA	2021-01-04	Europe	Denmark	Hovedstaden	NA	Europe	Denmark	Hovedstaden	genome	29776	Human	unknown	unknown	NA	B.1.258.11	G	Department of Virus and Microbiological Special Diagnostics	Statens Serum Institut	Copenhagen	Denmark	Aalborg University	Danish Covid-19 Genome Consortium	https://www.gisaid.org/	NA	NA	2021-02-03	NA
hCoV-19/Denmark/DCGC-35743/2021	betacoronavirus	EPI_ISL_926884	NA	2021-01-18	Europe	Denmark	Nordjylland	NA	Europe	Denmark	Nordjylland	genome	29782	Human	unknown	unknown	NA	B.1.1.70	GR	Department of Virus and Microbiological Special Diagnostics	Statens Serum Institut	Copenhagen	Denmark	Aalborg University	Danish Covid-19 Genome Consortium	https://www.gisaid.org/	NA	NA	2021-02-03	NA
hCoV-19/Denmark/DCGC-35742/2021	betacoronavirus	EPI_ISL_926883	NA	2021-01-18	Europe	Denmark	Sjaelland	NA	Europe	Denmark	Sjaelland	genome	29782	Human	unknown	unknown	NA	B.1.177.42	GV	Department of Virus and Microbiological Special Diagnostics	Statens Serum Institut	Copenhagen	Denmark	Aalborg University	Danish Covid-19 Genome Consortium	https://www.gisaid.org/	NA	NA	2021-02-03	NA
hCoV-19/Denmark/DCGC-35741/2020	betacoronavirus	EPI_ISL_926882	NA	2020-11-23	Europe	Denmark	Syddanmark	NA	Europe	Denmark	Syddanmark	genome	29768	Human	unknown	unknown	NA	B.1.1.298	GR	Department of Virus and Microbiological Special Diagnostics	Statens Serum Institut	Copenhagen	Denmark	Aalborg University	Danish Covid-19 Genome Consortium	https://www.gisaid.org/	NA	NA	2021-02-03	NA
hCoV-19/Denmark/DCGC-35740/2020	betacoronavirus	EPI_ISL_926881	NA	2020-12-14	Europe	Denmark	Syddanmark	NA	Europe	Denmark	Syddanmark	genome	29782	Human	unknown	unknown	NA	B.1.221.3	G	Department of Virus and Microbiological Special Diagnostics	Statens Serum Institut	Copenhagen	Denmark	Aalborg University	Danish Covid-19 Genome Consortium	https://www.gisaid.org/	NA	NA	2021-02-03	NA
hCoV-19/Denmark/DCGC-35739/2021	betacoronavirus	EPI_ISL_926880	NA	2021-01-25	Europe	Denmark	Hovedstaden	NA	Europe	Denmark	Hovedstaden	genome	29763	Human	unknown	unknown	NA	B.1.1.7	GRY	Department of Virus and Microbiological Special Diagnostics	Statens Serum Institut	Copenhagen	Denmark	Aalborg University	Danish Covid-19 Genome Consortium	https://www.gisaid.org/	NA	NA	2021-02-03	NA
hCoV-19/Denmark/DCGC-35738/2021	betacoronavirus	EPI_ISL_926879	NA	2021-01-18	Europe	Denmark	Hovedstaden	NA	Europe	Denmark	Hovedstaden	genome	29783	Human	unknown	unknown	NA	B.1.177.86	GV	Department of Virus and Microbiological Special Diagnostics	Statens Serum Institut	Copenhagen	Denmark	Aalborg University	Danish Covid-19 Genome Consortium	https://www.gisaid.org/	NA	NA	2021-02-03	NA
hCoV-19/Denmark/DCGC-35737/2020	betacoronavirus	EPI_ISL_926878	NA	2020-11-30	Europe	Denmark	Syddanmark	NA	Europe	Denmark	Syddanmark	genome	29782	Human	unknown	unknown	NA	B.1.177.21	GV	Department of Virus and Microbiological Special Diagnostics	Statens Serum Institut	Copenhagen	Denmark	Aalborg University	Danish Covid-19 Genome Consortium	https://www.gisaid.org/	NA	NA	2021-02-03	NA
hCoV-19/Denmark/DCGC-35736/2021	betacoronavirus	EPI_ISL_926877	NA	2021-01-18	Europe	Denmark	Syddanmark	NA	Europe	Denmark	Syddanmark	genome	29782	Human	unknown	unknown	NA	B.1.221.3	G	Department of Virus and Microbiological Special Diagnostics	Statens Serum Institut	Copenhagen	Denmark	Aalborg University	Danish Covid-19 Genome Consortium	https://www.gisaid.org/	NA	NA	2021-02-03	NA
hCoV-19/Denmark/DCGC-35735/2021	betacoronavirus	EPI_ISL_926876	NA	2021-01-18	Europe	Denmark	Sjaelland	NA	Europe	Denmark	Sjaelland	genome	29782	Human	unknown	unknown	NA	B.1.160	GH	Department of Virus and Microbiological Special Diagnostics	Statens Serum Institut	Copenhagen	Denmark	Aalborg University	Danish Covid-19 Genome Consortium	https://www.gisaid.org/	NA	NA	2021-02-03	NA
hCoV-19/Denmark/DCGC-35734/2021	betacoronavirus	EPI_ISL_926875	NA	2021-01-18	Europe	Denmark	Sjaelland	NA	Europe	Denmark	Sjaelland	genome	29782	Human	unknown	unknown	NA	B.1.177.21	GV	Department of Virus and Microbiological Special Diagnostics	Statens Serum Institut	Copenhagen	Denmark	Aalborg University	Danish Covid-19 Genome Consortium	https://www.gisaid.org/	NA	NA	2021-02-03	NA
hCoV-19/Denmark/DCGC-35733/2021	betacoronavirus	EPI_ISL_926874	NA	2021-01-18	Europe	Denmark	Syddanmark	NA	Europe	Denmark	Syddanmark	genome	29763	Human	unknown	unknown	NA	B.1.1.7	GRY	Department of Virus and Microbiological Special Diagnostics	Statens Serum Institut	Copenhagen	Denmark	Aalborg University	Danish Covid-19 Genome Consortium	https://www.gisaid.org/	NA	NA	2021-02-03	NA
hCoV-19/Denmark/DCGC-35732/2020	betacoronavirus	EPI_ISL_926873	NA	2020-12-07	Europe	Denmark	Midtjylland	NA	Europe	Denmark	Midtjylland	genome	29782	Human	unknown	unknown	NA	B.1.221.3	G	Department of Virus and Microbiological Special Diagnostics	Statens Serum Institut	Copenhagen	Denmark	Aalborg University	Danish Covid-19 Genome Consortium	https://www.gisaid.org/	NA	NA	2021-02-03	NA
hCoV-19/Denmark/DCGC-35731/2021	betacoronavirus	EPI_ISL_926872	NA	2021-01-25	Europe	Denmark	Hovedstaden	NA	Europe	Denmark	Hovedstaden	genome	29773	Human	unknown	unknown	NA	B.1.160.24	GH	Department of Virus and Microbiological Special Diagnostics	Statens Serum Institut	Copenhagen	Denmark	Aalborg University	Danish Covid-19 Genome Consortium	https://www.gisaid.org/	NA	NA	2021-02-03	NA
hCoV-19/Denmark/DCGC-35730/2021	betacoronavirus	EPI_ISL_926871	NA	2021-01-18	Europe	Denmark	Hovedstaden	NA	Europe	Denmark	Hovedstaden	genome	29782	Human	unknown	unknown	NA	B.1.160	GH	Department of Virus and Microbiological Special Diagnostics	Statens Serum Institut	Copenhagen	Denmark	Aalborg University	Danish Covid-19 Genome Consortium	https://www.gisaid.org/	NA	NA	2021-02-03	NA
hCoV-19/Denmark/DCGC-35729/2020	betacoronavirus	EPI_ISL_926870	NA	2020-12-14	Europe	Denmark	Hovedstaden	NA	Europe	Denmark	Hovedstaden	genome	29776	Human	unknown	unknown	NA	B.1.258.11	G	Department of Virus and Microbiological Special Diagnostics	Statens Serum Institut	Copenhagen	Denmark	Aalborg University	Danish Covid-19 Genome Consortium	https://www.gisaid.org/	NA	NA	2021-02-03	NA
hCoV-19/Denmark/DCGC-35728/2021	betacoronavirus	EPI_ISL_926869	NA	2021-01-18	Europe	Denmark	Hovedstaden	NA	Europe	Denmark	Hovedstaden	genome	29763	Human	unknown	unknown	NA	B.1.1.7	GRY	Department of Virus and Microbiological Special Diagnostics	Statens Serum Institut	Copenhagen	Denmark	Aalborg University	Danish Covid-19 Genome Consortium	https://www.gisaid.org/	NA	NA	2021-02-03	NA
hCoV-19/Denmark/DCGC-35727/2021	betacoronavirus	EPI_ISL_926868	NA	2021-01-18	Europe	Denmark	Hovedstaden	NA	Europe	Denmark	Hovedstaden	genome	29782	Human	unknown	unknown	NA	B.1.160	GH	Department of Virus and Microbiological Special Diagnostics	Statens Serum Institut	Copenhagen	Denmark	Aalborg University	Danish Covid-19 Genome Consortium	https://www.gisaid.org/	NA	NA	2021-02-03	NA
hCoV-19/Denmark/DCGC-35726/2021	betacoronavirus	EPI_ISL_926867	NA	2021-01-18	Europe	Denmark	Nordjylland	NA	Europe	Denmark	Nordjylland	genome	29776	Human	unknown	unknown	NA	B.1.258	G	Department of Virus and Microbiological Special Diagnostics	Statens Serum Institut	Copenhagen	Denmark	Aalborg University	Danish Covid-19 Genome Consortium	https://www.gisaid.org/	NA	NA	2021-02-03	NA
hCoV-19/Denmark/DCGC-35725/2020	betacoronavirus	EPI_ISL_926866	NA	2020-12-14	Europe	Denmark	Hovedstaden	NA	Europe	Denmark	Hovedstaden	genome	29782	Human	unknown	unknown	NA	B.1.177.42	GV	Department of Virus and Microbiological Special Diagnostics	Statens Serum Institut	Copenhagen	Denmark	Aalborg University	Danish Covid-19 Genome Consortium	https://www.gisaid.org/	NA	NA	2021-02-03	NA
hCoV-19/Denmark/DCGC-35724/2020	betacoronavirus	EPI_ISL_926865	NA	2020-11-09	Europe	Denmark	Midtjylland	NA	Europe	Denmark	Midtjylland	genome	29782	Human	unknown	unknown	NA	B.1.177.35	GV	Department of Virus and Microbiological Special Diagnostics	Statens Serum Institut	Copenhagen	Denmark	Aalborg University	Danish Covid-19 Genome Consortium	https://www.gisaid.org/	NA	NA	2021-02-03	NA
hCoV-19/Denmark/DCGC-35723/2021	betacoronavirus	EPI_ISL_926864	NA	2021-01-18	Europe	Denmark	Hovedstaden	NA	Europe	Denmark	Hovedstaden	genome	29763	Human	unknown	unknown	NA	B.1.1.7	GRY	Department of Virus and Microbiological Special Diagnostics	Statens Serum Institut	Copenhagen	Denmark	Aalborg University	Danish Covid-19 Genome Consortium	https://www.gisaid.org/	NA	NA	2021-02-03	NA
hCoV-19/Denmark/DCGC-35722/2021	betacoronavirus	EPI_ISL_926863	NA	2021-01-18	Europe	Denmark	Sjaelland	NA	Europe	Denmark	Sjaelland	genome	29782	Human	unknown	unknown	NA	B.1.177.76	GV	Department of Virus and Microbiological Special Diagnostics	Statens Serum Institut	Copenhagen	Denmark	Aalborg University	Danish Covid-19 Genome Consortium	https://www.gisaid.org/	NA	NA	2021-02-03	NA
hCoV-19/Denmark/DCGC-35721/2020	betacoronavirus	EPI_ISL_926862	NA	2020-12-14	Europe	Denmark	Nordjylland	NA	Europe	Denmark	Nordjylland	genome	29782	Human	unknown	unknown	NA	B.1.221.3	G	Department of Virus and Microbiological Special Diagnostics	Statens Serum Institut	Copenhagen	Denmark	Aalborg University	Danish Covid-19 Genome Consortium	https://www.gisaid.org/	NA	NA	2021-02-03	NA
hCoV-19/Denmark/DCGC-35720/2021	betacoronavirus	EPI_ISL_926861	NA	2021-01-18	Europe	Denmark	Nordjylland	NA	Europe	Denmark	Nordjylland	genome	29782	Human	unknown	unknown	NA	AB.1	GH	Department of Virus and Microbiological Special Diagnostics	Statens Serum Institut	Copenhagen	Denmark	Aalborg University	Danish Covid-19 Genome Consortium	https://www.gisaid.org/	NA	NA	2021-02-03	NA
hCoV-19/Denmark/DCGC-35719/2021	betacoronavirus	EPI_ISL_926860	NA	2021-01-18	Europe	Denmark	Sjaelland	NA	Europe	Denmark	Sjaelland	genome	29782	Human	unknown	unknown	NA	B.1.177.21	GV	Department of Virus and Microbiological Special Diagnostics	Statens Serum Institut	Copenhagen	Denmark	Aalborg University	Danish Covid-19 Genome Consortium	https://www.gisaid.org/	NA	NA	2021-02-03	NA
hCoV-19/Denmark/DCGC-35718/2020	betacoronavirus	EPI_ISL_926859	NA	2020-12-14	Europe	Denmark	Nordjylland	NA	Europe	Denmark	Nordjylland	genome	29782	Human	unknown	unknown	NA	B.1.36.25	GH	Department of Virus and Microbiological Special Diagnostics	Statens Serum Institut	Copenhagen	Denmark	Aalborg University	Danish Covid-19 Genome Consortium	https://www.gisaid.org/	NA	NA	2021-02-03	NA
hCoV-19/Denmark/DCGC-35717/2021	betacoronavirus	EPI_ISL_926858	NA	2021-01-18	Europe	Denmark	Hovedstaden	NA	Europe	Denmark	Hovedstaden	genome	29763	Human	unknown	unknown	NA	B.1.1.7	GRY	Department of Virus and Microbiological Special Diagnostics	Statens Serum Institut	Copenhagen	Denmark	Aalborg University	Danish Covid-19 Genome Consortium	https://www.gisaid.org/	NA	NA	2021-02-03	NA
hCoV-19/Denmark/DCGC-35716/2021	betacoronavirus	EPI_ISL_926857	NA	2021-01-18	Europe	Denmark	Hovedstaden	NA	Europe	Denmark	Hovedstaden	genome	29780	Human	unknown	unknown	NA	B.1.160	GH	Department of Virus and Microbiological Special Diagnostics	Statens Serum Institut	Copenhagen	Denmark	Aalborg University	Danish Covid-19 Genome Consortium	https://www.gisaid.org/	NA	NA	2021-02-03	NA
hCoV-19/Denmark/DCGC-35715/2021	betacoronavirus	EPI_ISL_926856	NA	2021-01-18	Europe	Denmark	Hovedstaden	NA	Europe	Denmark	Hovedstaden	genome	29782	Human	unknown	unknown	NA	B.1.177.12	GV	Department of Virus and Microbiological Special Diagnostics	Statens Serum Institut	Copenhagen	Denmark	Aalborg University	Danish Covid-19 Genome Consortium	https://www.gisaid.org/	NA	NA	2021-02-03	NA
hCoV-19/Denmark/DCGC-35714/2021	betacoronavirus	EPI_ISL_926855	NA	2021-01-25	Europe	Denmark	Sjaelland	NA	Europe	Denmark	Sjaelland	genome	29763	Human	unknown	unknown	NA	B.1.1.7	GRY	Department of Virus and Microbiological Special Diagnostics	Statens Serum Institut	Copenhagen	Denmark	Aalborg University	Danish Covid-19 Genome Consortium	https://www.gisaid.org/	NA	NA	2021-02-03	NA
hCoV-19/Denmark/DCGC-35713/2021	betacoronavirus	EPI_ISL_926854	NA	2021-01-18	Europe	Denmark	Sjaelland	NA	Europe	Denmark	Sjaelland	genome	29763	Human	unknown	unknown	NA	B.1.1.7	GRY	Department of Virus and Microbiological Special Diagnostics	Statens Serum Institut	Copenhagen	Denmark	Aalborg University	Danish Covid-19 Genome Consortium	https://www.gisaid.org/	NA	NA	2021-02-03	NA
hCoV-19/Denmark/DCGC-35712/2021	betacoronavirus	EPI_ISL_926853	NA	2021-01-25	Europe	Denmark	Sjaelland	NA	Europe	Denmark	Sjaelland	genome	29782	Human	unknown	unknown	NA	B.1.177.60	GV	Department of Virus and Microbiological Special Diagnostics	Statens Serum Institut	Copenhagen	Denmark	Aalborg University	Danish Covid-19 Genome Consortium	https://www.gisaid.org/	NA	NA	2021-02-03	NA
hCoV-19/Denmark/DCGC-35711/2020	betacoronavirus	EPI_ISL_926852	NA	2020-12-14	Europe	Denmark	Hovedstaden	NA	Europe	Denmark	Hovedstaden	genome	29782	Human	unknown	unknown	NA	B.1.177.12	GV	Department of Virus and Microbiological Special Diagnostics	Statens Serum Institut	Copenhagen	Denmark	Aalborg University	Danish Covid-19 Genome Consortium	https://www.gisaid.org/	NA	NA	2021-02-03	NA
hCoV-19/Denmark/DCGC-35710/2020	betacoronavirus	EPI_ISL_926851	NA	2020-12-14	Europe	Denmark	Hovedstaden	NA	Europe	Denmark	Hovedstaden	genome	29782	Human	unknown	unknown	NA	B.1.160	GH	Department of Virus and Microbiological Special Diagnostics	Statens Serum Institut	Copenhagen	Denmark	Aalborg University	Danish Covid-19 Genome Consortium	https://www.gisaid.org/	NA	NA	2021-02-03	NA
hCoV-19/Denmark/DCGC-35709/2021	betacoronavirus	EPI_ISL_926850	NA	2021-01-18	Europe	Denmark	Hovedstaden	NA	Europe	Denmark	Hovedstaden	genome	29781	Human	unknown	unknown	NA	B.1.177.21	GV	Department of Virus and Microbiological Special Diagnostics	Statens Serum Institut	Copenhagen	Denmark	Aalborg University	Danish Covid-19 Genome Consortium	https://www.gisaid.org/	NA	NA	2021-02-03	NA
hCoV-19/Denmark/DCGC-35708/2021	betacoronavirus	EPI_ISL_926849	NA	2021-01-18	Europe	Denmark	Syddanmark	NA	Europe	Denmark	Syddanmark	genome	29782	Human	unknown	unknown	NA	B.1.177.12	GV	Department of Virus and Microbiological Special Diagnostics	Statens Serum Institut	Copenhagen	Denmark	Aalborg University	Danish Covid-19 Genome Consortium	https://www.gisaid.org/	NA	NA	2021-02-03	NA
hCoV-19/Denmark/DCGC-35707/2020	betacoronavirus	EPI_ISL_926848	NA	2020-12-21	Europe	Denmark	Hovedstaden	NA	Europe	Denmark	Hovedstaden	genome	29748	Human	unknown	unknown	NA	B.1.1.7	GRY	Department of Virus and Microbiological Special Diagnostics	Statens Serum Institut	Copenhagen	Denmark	Aalborg University	Danish Covid-19 Genome Consortium	https://www.gisaid.org/	NA	NA	2021-02-03	NA
hCoV-19/Denmark/DCGC-35706/2021	betacoronavirus	EPI_ISL_926847	NA	2021-01-18	Europe	Denmark	Syddanmark	NA	Europe	Denmark	Syddanmark	genome	29782	Human	unknown	unknown	NA	B.1.221.3	G	Department of Virus and Microbiological Special Diagnostics	Statens Serum Institut	Copenhagen	Denmark	Aalborg University	Danish Covid-19 Genome Consortium	https://www.gisaid.org/	NA	NA	2021-02-03	NA
hCoV-19/Denmark/DCGC-35705/2021	betacoronavirus	EPI_ISL_926846	NA	2021-01-18	Europe	Denmark	Midtjylland	NA	Europe	Denmark	Midtjylland	genome	29781	Human	unknown	unknown	NA	B.1.221	G	Department of Virus and Microbiological Special Diagnostics	Statens Serum Institut	Copenhagen	Denmark	Aalborg University	Danish Covid-19 Genome Consortium	https://www.gisaid.org/	NA	NA	2021-02-03	NA
hCoV-19/Denmark/DCGC-35704/2021	betacoronavirus	EPI_ISL_926845	NA	2021-01-18	Europe	Denmark	Hovedstaden	NA	Europe	Denmark	Hovedstaden	genome	29776	Human	unknown	unknown	NA	B.1.258.11	G	Department of Virus and Microbiological Special Diagnostics	Statens Serum Institut	Copenhagen	Denmark	Aalborg University	Danish Covid-19 Genome Consortium	https://www.gisaid.org/	NA	NA	2021-02-03	NA
hCoV-19/Denmark/DCGC-35703/2021	betacoronavirus	EPI_ISL_926844	NA	2021-01-04	Europe	Denmark	Hovedstaden	NA	Europe	Denmark	Hovedstaden	genome	29779	Human	unknown	unknown	NA	B.1.177.42	GV	Department of Virus and Microbiological Special Diagnostics	Statens Serum Institut	Copenhagen	Denmark	Aalborg University	Danish Covid-19 Genome Consortium	https://www.gisaid.org/	NA	NA	2021-02-03	NA
hCoV-19/Denmark/DCGC-35702/2021	betacoronavirus	EPI_ISL_926843	NA	2021-01-18	Europe	Denmark	Syddanmark	NA	Europe	Denmark	Syddanmark	genome	29782	Human	unknown	unknown	NA	B.1.221.3	G	Department of Virus and Microbiological Special Diagnostics	Statens Serum Institut	Copenhagen	Denmark	Aalborg University	Danish Covid-19 Genome Consortium	https://www.gisaid.org/	NA	NA	2021-02-03	NA
hCoV-19/Denmark/DCGC-35701/2021	betacoronavirus	EPI_ISL_926842	NA	2021-01-18	Europe	Denmark	Syddanmark	NA	Europe	Denmark	Syddanmark	genome	29763	Human	unknown	unknown	NA	B.1.1.7	GRY	Department of Virus and Microbiological Special Diagnostics	Statens Serum Institut	Copenhagen	Denmark	Aalborg University	Danish Covid-19 Genome Consortium	https://www.gisaid.org/	NA	NA	2021-02-03	NA
hCoV-19/Denmark/DCGC-35700/2021	betacoronavirus	EPI_ISL_926841	NA	2021-01-18	Europe	Denmark	Syddanmark	NA	Europe	Denmark	Syddanmark	genome	29782	Human	unknown	unknown	NA	B.1.160	GH	Department of Virus and Microbiological Special Diagnostics	Statens Serum Institut	Copenhagen	Denmark	Aalborg University	Danish Covid-19 Genome Consortium	https://www.gisaid.org/	NA	NA	2021-02-03	NA
hCoV-19/Denmark/DCGC-35699/2021	betacoronavirus	EPI_ISL_926840	NA	2021-01-18	Europe	Denmark	Hovedstaden	NA	Europe	Denmark	Hovedstaden	genome	29763	Human	unknown	unknown	NA	B.1.1.7	GRY	Department of Virus and Microbiological Special Diagnostics	Statens Serum Institut	Copenhagen	Denmark	Aalborg University	Danish Covid-19 Genome Consortium	https://www.gisaid.org/	NA	NA	2021-02-03	NA
hCoV-19/Denmark/DCGC-35698/2021	betacoronavirus	EPI_ISL_926839	NA	2021-01-18	Europe	Denmark	Midtjylland	NA	Europe	Denmark	Midtjylland	genome	29782	Human	unknown	unknown	NA	B.1.177.12	GV	Department of Virus and Microbiological Special Diagnostics	Statens Serum Institut	Copenhagen	Denmark	Aalborg University	Danish Covid-19 Genome Consortium	https://www.gisaid.org/	NA	NA	2021-02-03	NA
hCoV-19/Denmark/DCGC-35697/2020	betacoronavirus	EPI_ISL_926838	NA	2020-12-14	Europe	Denmark	Nordjylland	NA	Europe	Denmark	Nordjylland	genome	28871	Human	unknown	unknown	NA	B.1.177.21	GV	Department of Virus and Microbiological Special Diagnostics	Statens Serum Institut	Copenhagen	Denmark	Aalborg University	Danish Covid-19 Genome Consortium	https://www.gisaid.org/	NA	NA	2021-02-03	NA
hCoV-19/Denmark/DCGC-35696/2021	betacoronavirus	EPI_ISL_926837	NA	2021-01-18	Europe	Denmark	Syddanmark	NA	Europe	Denmark	Syddanmark	genome	29763	Human	unknown	unknown	NA	B.1.1.7	GRY	Department of Virus and Microbiological Special Diagnostics	Statens Serum Institut	Copenhagen	Denmark	Aalborg University	Danish Covid-19 Genome Consortium	https://www.gisaid.org/	NA	NA	2021-02-03	NA
hCoV-19/Denmark/DCGC-35695/2021	betacoronavirus	EPI_ISL_926836	NA	2021-01-25	Europe	Denmark	Midtjylland	NA	Europe	Denmark	Midtjylland	genome	29763	Human	unknown	unknown	NA	B.1.1.7	GRY	Department of Virus and Microbiological Special Diagnostics	Statens Serum Institut	Copenhagen	Denmark	Aalborg University	Danish Covid-19 Genome Consortium	https://www.gisaid.org/	NA	NA	2021-02-03	NA
hCoV-19/Denmark/DCGC-35694/2021	betacoronavirus	EPI_ISL_926835	NA	2021-01-18	Europe	Denmark	Nordjylland	NA	Europe	Denmark	Nordjylland	genome	29782	Human	unknown	unknown	NA	AB.1	GH	Department of Virus and Microbiological Special Diagnostics	Statens Serum Institut	Copenhagen	Denmark	Aalborg University	Danish Covid-19 Genome Consortium	https://www.gisaid.org/	NA	NA	2021-02-03	NA
hCoV-19/Denmark/DCGC-35693/2021	betacoronavirus	EPI_ISL_926834	NA	2021-01-18	Europe	Denmark	Sjaelland	NA	Europe	Denmark	Sjaelland	genome	29782	Human	unknown	unknown	NA	B.1.177.21	GV	Department of Virus and Microbiological Special Diagnostics	Statens Serum Institut	Copenhagen	Denmark	Aalborg University	Danish Covid-19 Genome Consortium	https://www.gisaid.org/	NA	NA	2021-02-03	NA
hCoV-19/Denmark/DCGC-35692/2020	betacoronavirus	EPI_ISL_926833	NA	2020-11-02	Europe	Denmark	Midtjylland	NA	Europe	Denmark	Midtjylland	genome	29782	Human	unknown	unknown	NA	B.1.177.21	GV	Department of Virus and Microbiological Special Diagnostics	Statens Serum Institut	Copenhagen	Denmark	Aalborg University	Danish Covid-19 Genome Consortium	https://www.gisaid.org/	NA	NA	2021-02-03	NA
hCoV-19/Denmark/DCGC-35691/2021	betacoronavirus	EPI_ISL_926832	NA	2021-01-18	Europe	Denmark	Syddanmark	NA	Europe	Denmark	Syddanmark	genome	29782	Human	unknown	unknown	NA	B.1.177.12	G	Department of Virus and Microbiological Special Diagnostics	Statens Serum Institut	Copenhagen	Denmark	Aalborg University	Danish Covid-19 Genome Consortium	https://www.gisaid.org/	NA	NA	2021-02-03	NA
hCoV-19/Denmark/DCGC-35690/2021	betacoronavirus	EPI_ISL_926831	NA	2021-01-18	Europe	Denmark	Hovedstaden	NA	Europe	Denmark	Hovedstaden	genome	29782	Human	unknown	unknown	NA	B.1.177.21	GV	Department of Virus and Microbiological Special Diagnostics	Statens Serum Institut	Copenhagen	Denmark	Aalborg University	Danish Covid-19 Genome Consortium	https://www.gisaid.org/	NA	NA	2021-02-03	NA
hCoV-19/Denmark/DCGC-35689/2021	betacoronavirus	EPI_ISL_926830	NA	2021-01-11	Europe	Denmark	Sjaelland	NA	Europe	Denmark	Sjaelland	genome	29782	Human	unknown	unknown	NA	B.1.177.21	GV	Department of Virus and Microbiological Special Diagnostics	Statens Serum Institut	Copenhagen	Denmark	Aalborg University	Danish Covid-19 Genome Consortium	https://www.gisaid.org/	NA	NA	2021-02-03	NA
hCoV-19/Denmark/DCGC-35688/2021	betacoronavirus	EPI_ISL_926829	NA	2021-01-18	Europe	Denmark	Sjaelland	NA	Europe	Denmark	Sjaelland	genome	29782	Human	unknown	unknown	NA	B.1.177.35	GV	Department of Virus and Microbiological Special Diagnostics	Statens Serum Institut	Copenhagen	Denmark	Aalborg University	Danish Covid-19 Genome Consortium	https://www.gisaid.org/	NA	NA	2021-02-03	NA
hCoV-19/Denmark/DCGC-35687/2021	betacoronavirus	EPI_ISL_926828	NA	2021-01-18	Europe	Denmark	Sjaelland	NA	Europe	Denmark	Sjaelland	genome	29782	Human	unknown	unknown	NA	B.1.177.86	GV	Department of Virus and Microbiological Special Diagnostics	Statens Serum Institut	Copenhagen	Denmark	Aalborg University	Danish Covid-19 Genome Consortium	https://www.gisaid.org/	NA	NA	2021-02-03	NA
hCoV-19/Denmark/DCGC-35686/2021	betacoronavirus	EPI_ISL_926827	NA	2021-01-11	Europe	Denmark	Hovedstaden	NA	Europe	Denmark	Hovedstaden	genome	29782	Human	unknown	unknown	NA	B.1.177.21	GV	Department of Virus and Microbiological Special Diagnostics	Statens Serum Institut	Copenhagen	Denmark	Aalborg University	Danish Covid-19 Genome Consortium	https://www.gisaid.org/	NA	NA	2021-02-03	NA
hCoV-19/Denmark/DCGC-35685/2020	betacoronavirus	EPI_ISL_926826	NA	2020-12-14	Europe	Denmark	Hovedstaden	NA	Europe	Denmark	Hovedstaden	genome	29782	Human	unknown	unknown	NA	B.1.177.21	GV	Department of Virus and Microbiological Special Diagnostics	Statens Serum Institut	Copenhagen	Denmark	Aalborg University	Danish Covid-19 Genome Consortium	https://www.gisaid.org/	NA	NA	2021-02-03	NA
hCoV-19/Denmark/DCGC-35684/2021	betacoronavirus	EPI_ISL_926825	NA	2021-01-25	Europe	Denmark	Hovedstaden	NA	Europe	Denmark	Hovedstaden	genome	29782	Human	unknown	unknown	NA	B.1.177.35	GV	Department of Virus and Microbiological Special Diagnostics	Statens Serum Institut	Copenhagen	Denmark	Aalborg University	Danish Covid-19 Genome Consortium	https://www.gisaid.org/	NA	NA	2021-02-03	NA
hCoV-19/Denmark/DCGC-35683/2021	betacoronavirus	EPI_ISL_926824	NA	2021-01-18	Europe	Denmark	Hovedstaden	NA	Europe	Denmark	Hovedstaden	genome	29782	Human	unknown	unknown	NA	B.1.221	G	Department of Virus and Microbiological Special Diagnostics	Statens Serum Institut	Copenhagen	Denmark	Aalborg University	Danish Covid-19 Genome Consortium	https://www.gisaid.org/	NA	NA	2021-02-03	NA
hCoV-19/Denmark/DCGC-35682/2021	betacoronavirus	EPI_ISL_926823	NA	2021-01-18	Europe	Denmark	Hovedstaden	NA	Europe	Denmark	Hovedstaden	genome	29763	Human	unknown	unknown	NA	B.1.1.7	GRY	Department of Virus and Microbiological Special Diagnostics	Statens Serum Institut	Copenhagen	Denmark	Aalborg University	Danish Covid-19 Genome Consortium	https://www.gisaid.org/	NA	NA	2021-02-03	NA
hCoV-19/Denmark/DCGC-35681/2021	betacoronavirus	EPI_ISL_926822	NA	2021-01-18	Europe	Denmark	Hovedstaden	NA	Europe	Denmark	Hovedstaden	genome	29763	Human	unknown	unknown	NA	B.1.1.7	GRY	Department of Virus and Microbiological Special Diagnostics	Statens Serum Institut	Copenhagen	Denmark	Aalborg University	Danish Covid-19 Genome Consortium	https://www.gisaid.org/	NA	NA	2021-02-03	NA
hCoV-19/Denmark/DCGC-35680/2021	betacoronavirus	EPI_ISL_926821	NA	2021-01-25	Europe	Denmark	Hovedstaden	NA	Europe	Denmark	Hovedstaden	genome	29782	Human	unknown	unknown	NA	B.1.36.25	GH	Department of Virus and Microbiological Special Diagnostics	Statens Serum Institut	Copenhagen	Denmark	Aalborg University	Danish Covid-19 Genome Consortium	https://www.gisaid.org/	NA	NA	2021-02-03	NA
hCoV-19/Denmark/DCGC-35679/2020	betacoronavirus	EPI_ISL_926820	NA	2020-12-21	Europe	Denmark	Hovedstaden	NA	Europe	Denmark	Hovedstaden	genome	29782	Human	unknown	unknown	NA	B.1.177.21	GV	Department of Virus and Microbiological Special Diagnostics	Statens Serum Institut	Copenhagen	Denmark	Aalborg University	Danish Covid-19 Genome Consortium	https://www.gisaid.org/	NA	NA	2021-02-03	NA
hCoV-19/Denmark/DCGC-35678/2021	betacoronavirus	EPI_ISL_926819	NA	2021-01-18	Europe	Denmark	Nordjylland	NA	Europe	Denmark	Nordjylland	genome	29782	Human	unknown	unknown	NA	B.1.36	GH	Department of Virus and Microbiological Special Diagnostics	Statens Serum Institut	Copenhagen	Denmark	Aalborg University	Danish Covid-19 Genome Consortium	https://www.gisaid.org/	NA	NA	2021-02-03	NA
hCoV-19/Denmark/DCGC-35677/2021	betacoronavirus	EPI_ISL_926818	NA	2021-01-04	Europe	Denmark	Syddanmark	NA	Europe	Denmark	Syddanmark	genome	29782	Human	unknown	unknown	NA	B.1.177.12	GV	Department of Virus and Microbiological Special Diagnostics	Statens Serum Institut	Copenhagen	Denmark	Aalborg University	Danish Covid-19 Genome Consortium	https://www.gisaid.org/	NA	NA	2021-02-03	NA
hCoV-19/Denmark/DCGC-35676/2021	betacoronavirus	EPI_ISL_926817	NA	2021-01-25	Europe	Denmark	Hovedstaden	NA	Europe	Denmark	Hovedstaden	genome	29782	Human	unknown	unknown	NA	B.1.177.21	GV	Department of Virus and Microbiological Special Diagnostics	Statens Serum Institut	Copenhagen	Denmark	Aalborg University	Danish Covid-19 Genome Consortium	https://www.gisaid.org/	NA	NA	2021-02-03	NA
hCoV-19/Denmark/DCGC-35675/2021	betacoronavirus	EPI_ISL_926816	NA	2021-01-18	Europe	Denmark	Sjaelland	NA	Europe	Denmark	Sjaelland	genome	29763	Human	unknown	unknown	NA	B.1.1.7	GRY	Department of Virus and Microbiological Special Diagnostics	Statens Serum Institut	Copenhagen	Denmark	Aalborg University	Danish Covid-19 Genome Consortium	https://www.gisaid.org/	NA	NA	2021-02-03	NA
hCoV-19/Denmark/DCGC-35674/2021	betacoronavirus	EPI_ISL_926815	NA	2021-01-18	Europe	Denmark	Sjaelland	NA	Europe	Denmark	Sjaelland	genome	29782	Human	unknown	unknown	NA	B.1.1.170	GR	Department of Virus and Microbiological Special Diagnostics	Statens Serum Institut	Copenhagen	Denmark	Aalborg University	Danish Covid-19 Genome Consortium	https://www.gisaid.org/	NA	NA	2021-02-03	NA
hCoV-19/Denmark/DCGC-35673/2021	betacoronavirus	EPI_ISL_926814	NA	2021-01-18	Europe	Denmark	Hovedstaden	NA	Europe	Denmark	Hovedstaden	genome	29782	Human	unknown	unknown	NA	B.1.160	GH	Department of Virus and Microbiological Special Diagnostics	Statens Serum Institut	Copenhagen	Denmark	Aalborg University	Danish Covid-19 Genome Consortium	https://www.gisaid.org/	NA	NA	2021-02-03	NA
hCoV-19/Denmark/DCGC-35672/2021	betacoronavirus	EPI_ISL_926813	NA	2021-01-25	Europe	Denmark	Syddanmark	NA	Europe	Denmark	Syddanmark	genome	29782	Human	unknown	unknown	NA	B.1.160	GH	Department of Virus and Microbiological Special Diagnostics	Statens Serum Institut	Copenhagen	Denmark	Aalborg University	Danish Covid-19 Genome Consortium	https://www.gisaid.org/	NA	NA	2021-02-03	NA
hCoV-19/Denmark/DCGC-35671/2021	betacoronavirus	EPI_ISL_926812	NA	2021-01-18	Europe	Denmark	Hovedstaden	NA	Europe	Denmark	Hovedstaden	genome	29776	Human	unknown	unknown	NA	B.1.258.11	G	Department of Virus and Microbiological Special Diagnostics	Statens Serum Institut	Copenhagen	Denmark	Aalborg University	Danish Covid-19 Genome Consortium	https://www.gisaid.org/	NA	NA	2021-02-03	NA
hCoV-19/Denmark/DCGC-35670/2020	betacoronavirus	EPI_ISL_926811	NA	2020-11-16	Europe	Denmark	Hovedstaden	NA	Europe	Denmark	Hovedstaden	genome	29782	Human	unknown	unknown	NA	B.1.177.21	GV	Department of Virus and Microbiological Special Diagnostics	Statens Serum Institut	Copenhagen	Denmark	Aalborg University	Danish Covid-19 Genome Consortium	https://www.gisaid.org/	NA	NA	2021-02-03	NA
hCoV-19/Denmark/DCGC-35669/2021	betacoronavirus	EPI_ISL_926810	NA	2021-01-25	Europe	Denmark	Midtjylland	NA	Europe	Denmark	Midtjylland	genome	29782	Human	unknown	unknown	NA	B.1.177.12	GV	Department of Virus and Microbiological Special Diagnostics	Statens Serum Institut	Copenhagen	Denmark	Aalborg University	Danish Covid-19 Genome Consortium	https://www.gisaid.org/	NA	NA	2021-02-03	NA
hCoV-19/Denmark/DCGC-35668/2020	betacoronavirus	EPI_ISL_926809	NA	2020-12-28	Europe	Denmark	Hovedstaden	NA	Europe	Denmark	Hovedstaden	genome	29782	Human	unknown	unknown	NA	B.1.1	GR	Department of Virus and Microbiological Special Diagnostics	Statens Serum Institut	Copenhagen	Denmark	Aalborg University	Danish Covid-19 Genome Consortium	https://www.gisaid.org/	NA	NA	2021-02-03	NA
hCoV-19/Denmark/DCGC-35667/2021	betacoronavirus	EPI_ISL_926808	NA	2021-01-18	Europe	Denmark	Sjaelland	NA	Europe	Denmark	Sjaelland	genome	29776	Human	unknown	unknown	NA	B.1.258	G	Department of Virus and Microbiological Special Diagnostics	Statens Serum Institut	Copenhagen	Denmark	Aalborg University	Danish Covid-19 Genome Consortium	https://www.gisaid.org/	NA	NA	2021-02-03	NA
hCoV-19/Denmark/DCGC-35666/2021	betacoronavirus	EPI_ISL_926807	NA	2021-01-18	Europe	Denmark	Sjaelland	NA	Europe	Denmark	Sjaelland	genome	29782	Human	unknown	unknown	NA	B.1.177.35	GV	Department of Virus and Microbiological Special Diagnostics	Statens Serum Institut	Copenhagen	Denmark	Aalborg University	Danish Covid-19 Genome Consortium	https://www.gisaid.org/	NA	NA	2021-02-03	NA
hCoV-19/Denmark/DCGC-35665/2021	betacoronavirus	EPI_ISL_926806	NA	2021-01-25	Europe	Denmark	Hovedstaden	NA	Europe	Denmark	Hovedstaden	genome	29782	Human	unknown	unknown	NA	B.1.177.35	GV	Department of Virus and Microbiological Special Diagnostics	Statens Serum Institut	Copenhagen	Denmark	Aalborg University	Danish Covid-19 Genome Consortium	https://www.gisaid.org/	NA	NA	2021-02-03	NA
hCoV-19/Denmark/DCGC-35664/2021	betacoronavirus	EPI_ISL_926805	NA	2021-01-25	Europe	Denmark	Syddanmark	NA	Europe	Denmark	Syddanmark	genome	29782	Human	unknown	unknown	NA	B.1.160	GH	Department of Virus and Microbiological Special Diagnostics	Statens Serum Institut	Copenhagen	Denmark	Aalborg University	Danish Covid-19 Genome Consortium	https://www.gisaid.org/	NA	NA	2021-02-03	NA
hCoV-19/Denmark/DCGC-35663/2021	betacoronavirus	EPI_ISL_926804	NA	2021-01-18	Europe	Denmark	Nordjylland	NA	Europe	Denmark	Nordjylland	genome	29763	Human	unknown	unknown	NA	B.1.1.7	GRY	Department of Virus and Microbiological Special Diagnostics	Statens Serum Institut	Copenhagen	Denmark	Aalborg University	Danish Covid-19 Genome Consortium	https://www.gisaid.org/	NA	NA	2021-02-03	NA
hCoV-19/Denmark/DCGC-35662/2021	betacoronavirus	EPI_ISL_926803	NA	2021-01-18	Europe	Denmark	Hovedstaden	NA	Europe	Denmark	Hovedstaden	genome	29782	Human	unknown	unknown	NA	B.1.177.21	GV	Department of Virus and Microbiological Special Diagnostics	Statens Serum Institut	Copenhagen	Denmark	Aalborg University	Danish Covid-19 Genome Consortium	https://www.gisaid.org/	NA	NA	2021-02-03	NA
hCoV-19/Denmark/DCGC-35661/2021	betacoronavirus	EPI_ISL_926802	NA	2021-01-18	Europe	Denmark	Hovedstaden	NA	Europe	Denmark	Hovedstaden	genome	29776	Human	unknown	unknown	NA	B.1.258.11	G	Department of Virus and Microbiological Special Diagnostics	Statens Serum Institut	Copenhagen	Denmark	Aalborg University	Danish Covid-19 Genome Consortium	https://www.gisaid.org/	NA	NA	2021-02-03	NA
hCoV-19/Denmark/DCGC-35660/2021	betacoronavirus	EPI_ISL_926801	NA	2021-01-25	Europe	Denmark	Syddanmark	NA	Europe	Denmark	Syddanmark	genome	29782	Human	unknown	unknown	NA	B.1.429	GH	Department of Virus and Microbiological Special Diagnostics	Statens Serum Institut	Copenhagen	Denmark	Aalborg University	Danish Covid-19 Genome Consortium	https://www.gisaid.org/	NA	NA	2021-02-03	NA
hCoV-19/Denmark/DCGC-35659/2020	betacoronavirus	EPI_ISL_926800	NA	2020-12-21	Europe	Denmark	Sjaelland	NA	Europe	Denmark	Sjaelland	genome	29781	Human	unknown	unknown	NA	B.1.160.8	GH	Department of Virus and Microbiological Special Diagnostics	Statens Serum Institut	Copenhagen	Denmark	Aalborg University	Danish Covid-19 Genome Consortium	https://www.gisaid.org/	NA	NA	2021-02-03	NA
hCoV-19/Denmark/DCGC-35658/2021	betacoronavirus	EPI_ISL_926799	NA	2021-01-25	Europe	Denmark	Sjaelland	NA	Europe	Denmark	Sjaelland	genome	29782	Human	unknown	unknown	NA	B.1.177.60	GV	Department of Virus and Microbiological Special Diagnostics	Statens Serum Institut	Copenhagen	Denmark	Aalborg University	Danish Covid-19 Genome Consortium	https://www.gisaid.org/	NA	NA	2021-02-03	NA
hCoV-19/Denmark/DCGC-35657/2021	betacoronavirus	EPI_ISL_926798	NA	2021-01-18	Europe	Denmark	Hovedstaden	NA	Europe	Denmark	Hovedstaden	genome	29782	Human	unknown	unknown	NA	B.1.1.351	GR	Department of Virus and Microbiological Special Diagnostics	Statens Serum Institut	Copenhagen	Denmark	Aalborg University	Danish Covid-19 Genome Consortium	https://www.gisaid.org/	NA	NA	2021-02-03	NA
hCoV-19/Denmark/DCGC-35656/2021	betacoronavirus	EPI_ISL_926797	NA	2021-01-25	Europe	Denmark	Hovedstaden	NA	Europe	Denmark	Hovedstaden	genome	29763	Human	unknown	unknown	NA	B.1.1.7	GRY	Department of Virus and Microbiological Special Diagnostics	Statens Serum Institut	Copenhagen	Denmark	Aalborg University	Danish Covid-19 Genome Consortium	https://www.gisaid.org/	NA	NA	2021-02-03	NA
hCoV-19/Denmark/DCGC-35655/2021	betacoronavirus	EPI_ISL_926796	NA	2021-01-18	Europe	Denmark	Sjaelland	NA	Europe	Denmark	Sjaelland	genome	29781	Human	unknown	unknown	NA	B.1.221	G	Department of Virus and Microbiological Special Diagnostics	Statens Serum Institut	Copenhagen	Denmark	Aalborg University	Danish Covid-19 Genome Consortium	https://www.gisaid.org/	NA	NA	2021-02-03	NA
hCoV-19/Denmark/DCGC-35654/2021	betacoronavirus	EPI_ISL_926795	NA	2021-01-04	Europe	Denmark	Sjaelland	NA	Europe	Denmark	Sjaelland	genome	29782	Human	unknown	unknown	NA	B.1.177.21	GV	Department of Virus and Microbiological Special Diagnostics	Statens Serum Institut	Copenhagen	Denmark	Aalborg University	Danish Covid-19 Genome Consortium	https://www.gisaid.org/	NA	NA	2021-02-03	NA
hCoV-19/Denmark/DCGC-35653/2020	betacoronavirus	EPI_ISL_926794	NA	2020-11-02	Europe	Denmark	Midtjylland	NA	Europe	Denmark	Midtjylland	genome	29782	Human	unknown	unknown	NA	B.1.177	GV	Department of Virus and Microbiological Special Diagnostics	Statens Serum Institut	Copenhagen	Denmark	Aalborg University	Danish Covid-19 Genome Consortium	https://www.gisaid.org/	NA	NA	2021-02-03	NA
hCoV-19/Denmark/DCGC-35652/2020	betacoronavirus	EPI_ISL_926793	NA	2020-12-28	Europe	Denmark	Hovedstaden	NA	Europe	Denmark	Hovedstaden	genome	29782	Human	unknown	unknown	NA	B.1.177	GV	Department of Virus and Microbiological Special Diagnostics	Statens Serum Institut	Copenhagen	Denmark	Aalborg University	Danish Covid-19 Genome Consortium	https://www.gisaid.org/	NA	NA	2021-02-03	NA
hCoV-19/Denmark/DCGC-35651/2021	betacoronavirus	EPI_ISL_926792	NA	2021-01-18	Europe	Denmark	Hovedstaden	NA	Europe	Denmark	Hovedstaden	genome	29782	Human	unknown	unknown	NA	B.1.177	GV	Department of Virus and Microbiological Special Diagnostics	Statens Serum Institut	Copenhagen	Denmark	Aalborg University	Danish Covid-19 Genome Consortium	https://www.gisaid.org/	NA	NA	2021-02-03	NA
hCoV-19/Denmark/DCGC-35650/2021	betacoronavirus	EPI_ISL_926791	NA	2021-01-04	Europe	Denmark	Hovedstaden	NA	Europe	Denmark	Hovedstaden	genome	29763	Human	unknown	unknown	NA	B.1.1.7	GR	Department of Virus and Microbiological Special Diagnostics	Statens Serum Institut	Copenhagen	Denmark	Aalborg University	Danish Covid-19 Genome Consortium	https://www.gisaid.org/	NA	NA	2021-02-03	NA
hCoV-19/Denmark/DCGC-35649/2021	betacoronavirus	EPI_ISL_926790	NA	2021-01-18	Europe	Denmark	Sjaelland	NA	Europe	Denmark	Sjaelland	genome	29763	Human	unknown	unknown	NA	B.1.1.7	GRY	Department of Virus and Microbiological Special Diagnostics	Statens Serum Institut	Copenhagen	Denmark	Aalborg University	Danish Covid-19 Genome Consortium	https://www.gisaid.org/	NA	NA	2021-02-03	NA
hCoV-19/Denmark/DCGC-35648/2021	betacoronavirus	EPI_ISL_926789	NA	2021-01-11	Europe	Denmark	Nordjylland	NA	Europe	Denmark	Nordjylland	genome	29782	Human	unknown	unknown	NA	B.1.221	G	Department of Virus and Microbiological Special Diagnostics	Statens Serum Institut	Copenhagen	Denmark	Aalborg University	Danish Covid-19 Genome Consortium	https://www.gisaid.org/	NA	NA	2021-02-03	NA
hCoV-19/Denmark/DCGC-35647/2021	betacoronavirus	EPI_ISL_926788	NA	2021-01-18	Europe	Denmark	Hovedstaden	NA	Europe	Denmark	Hovedstaden	genome	29782	Human	unknown	unknown	NA	B.1.177.21	GV	Department of Virus and Microbiological Special Diagnostics	Statens Serum Institut	Copenhagen	Denmark	Aalborg University	Danish Covid-19 Genome Consortium	https://www.gisaid.org/	NA	NA	2021-02-03	NA
hCoV-19/Denmark/DCGC-35646/2020	betacoronavirus	EPI_ISL_926787	NA	2020-11-16	Europe	Denmark	Syddanmark	NA	Europe	Denmark	Syddanmark	genome	29782	Human	unknown	unknown	NA	B.1.177.82	GV	Department of Virus and Microbiological Special Diagnostics	Statens Serum Institut	Copenhagen	Denmark	Aalborg University	Danish Covid-19 Genome Consortium	https://www.gisaid.org/	NA	NA	2021-02-03	NA
hCoV-19/Denmark/DCGC-35645/2021	betacoronavirus	EPI_ISL_926786	NA	2021-01-11	Europe	Denmark	Syddanmark	NA	Europe	Denmark	Syddanmark	genome	29779	Human	unknown	unknown	NA	B.1.36.33	GH	Department of Virus and Microbiological Special Diagnostics	Statens Serum Institut	Copenhagen	Denmark	Aalborg University	Danish Covid-19 Genome Consortium	https://www.gisaid.org/	NA	NA	2021-02-03	NA
hCoV-19/Denmark/DCGC-35644/2021	betacoronavirus	EPI_ISL_926785	NA	2021-01-18	Europe	Denmark	Midtjylland	NA	Europe	Denmark	Midtjylland	genome	29782	Human	unknown	unknown	NA	B.1.177.12	GV	Department of Virus and Microbiological Special Diagnostics	Statens Serum Institut	Copenhagen	Denmark	Aalborg University	Danish Covid-19 Genome Consortium	https://www.gisaid.org/	NA	NA	2021-02-03	NA
hCoV-19/Denmark/DCGC-35643/2021	betacoronavirus	EPI_ISL_926784	NA	2021-01-11	Europe	Denmark	Syddanmark	NA	Europe	Denmark	Syddanmark	genome	29782	Human	unknown	unknown	NA	B.1.177.21	GV	Department of Virus and Microbiological Special Diagnostics	Statens Serum Institut	Copenhagen	Denmark	Aalborg University	Danish Covid-19 Genome Consortium	https://www.gisaid.org/	NA	NA	2021-02-03	NA
hCoV-19/Denmark/DCGC-35642/2021	betacoronavirus	EPI_ISL_926783	NA	2021-01-18	Europe	Denmark	Midtjylland	NA	Europe	Denmark	Midtjylland	genome	29782	Human	unknown	unknown	NA	B.1.177	GV	Department of Virus and Microbiological Special Diagnostics	Statens Serum Institut	Copenhagen	Denmark	Aalborg University	Danish Covid-19 Genome Consortium	https://www.gisaid.org/	NA	NA	2021-02-03	NA
hCoV-19/Denmark/DCGC-35641/2021	betacoronavirus	EPI_ISL_926782	NA	2021-01-18	Europe	Denmark	Sjaelland	NA	Europe	Denmark	Sjaelland	genome	29782	Human	unknown	unknown	NA	B.1.177.12	GV	Department of Virus and Microbiological Special Diagnostics	Statens Serum Institut	Copenhagen	Denmark	Aalborg University	Danish Covid-19 Genome Consortium	https://www.gisaid.org/	NA	NA	2021-02-03	NA
hCoV-19/Denmark/DCGC-35640/2021	betacoronavirus	EPI_ISL_926781	NA	2021-01-18	Europe	Denmark	Syddanmark	NA	Europe	Denmark	Syddanmark	genome	29782	Human	unknown	unknown	NA	B.1.177.24	GV	Department of Virus and Microbiological Special Diagnostics	Statens Serum Institut	Copenhagen	Denmark	Aalborg University	Danish Covid-19 Genome Consortium	https://www.gisaid.org/	NA	NA	2021-02-03	NA
hCoV-19/Denmark/DCGC-35639/2021	betacoronavirus	EPI_ISL_926780	NA	2021-01-18	Europe	Denmark	Hovedstaden	NA	Europe	Denmark	Hovedstaden	genome	29763	Human	unknown	unknown	NA	B.1.1.7	GRY	Department of Virus and Microbiological Special Diagnostics	Statens Serum Institut	Copenhagen	Denmark	Aalborg University	Danish Covid-19 Genome Consortium	https://www.gisaid.org/	NA	NA	2021-02-03	NA
hCoV-19/Denmark/DCGC-35638/2021	betacoronavirus	EPI_ISL_926779	NA	2021-01-18	Europe	Denmark	Hovedstaden	NA	Europe	Denmark	Hovedstaden	genome	29763	Human	unknown	unknown	NA	B.1.1.7	GRY	Department of Virus and Microbiological Special Diagnostics	Statens Serum Institut	Copenhagen	Denmark	Aalborg University	Danish Covid-19 Genome Consortium	https://www.gisaid.org/	NA	NA	2021-02-03	NA
hCoV-19/Denmark/DCGC-35637/2021	betacoronavirus	EPI_ISL_926778	NA	2021-01-25	Europe	Denmark	Nordjylland	NA	Europe	Denmark	Nordjylland	genome	29776	Human	unknown	unknown	NA	B.1.258	G	Department of Virus and Microbiological Special Diagnostics	Statens Serum Institut	Copenhagen	Denmark	Aalborg University	Danish Covid-19 Genome Consortium	https://www.gisaid.org/	NA	NA	2021-02-03	NA
hCoV-19/Denmark/DCGC-35636/2021	betacoronavirus	EPI_ISL_926777	NA	2021-01-18	Europe	Denmark	Syddanmark	NA	Europe	Denmark	Syddanmark	genome	29776	Human	unknown	unknown	NA	B.1.258.22	G	Department of Virus and Microbiological Special Diagnostics	Statens Serum Institut	Copenhagen	Denmark	Aalborg University	Danish Covid-19 Genome Consortium	https://www.gisaid.org/	NA	NA	2021-02-03	NA
hCoV-19/Denmark/DCGC-35635/2020	betacoronavirus	EPI_ISL_926776	NA	2020-11-23	Europe	Denmark	Syddanmark	NA	Europe	Denmark	Syddanmark	genome	29778	Human	unknown	unknown	NA	B.1.1.39	GR	Department of Virus and Microbiological Special Diagnostics	Statens Serum Institut	Copenhagen	Denmark	Aalborg University	Danish Covid-19 Genome Consortium	https://www.gisaid.org/	NA	NA	2021-02-03	NA
hCoV-19/Denmark/DCGC-35634/2020	betacoronavirus	EPI_ISL_926775	NA	2020-12-14	Europe	Denmark	Syddanmark	NA	Europe	Denmark	Syddanmark	genome	29776	Human	unknown	unknown	NA	B.1.258.11	G	Department of Virus and Microbiological Special Diagnostics	Statens Serum Institut	Copenhagen	Denmark	Aalborg University	Danish Covid-19 Genome Consortium	https://www.gisaid.org/	NA	NA	2021-02-03	NA
hCoV-19/Denmark/DCGC-35633/2021	betacoronavirus	EPI_ISL_926774	NA	2021-01-18	Europe	Denmark	Syddanmark	NA	Europe	Denmark	Syddanmark	genome	29782	Human	unknown	unknown	NA	B.1.177.21	GV	Department of Virus and Microbiological Special Diagnostics	Statens Serum Institut	Copenhagen	Denmark	Aalborg University	Danish Covid-19 Genome Consortium	https://www.gisaid.org/	NA	NA	2021-02-03	NA
hCoV-19/Denmark/DCGC-35632/2020	betacoronavirus	EPI_ISL_926773	NA	2020-12-14	Europe	Denmark	Nordjylland	NA	Europe	Denmark	Nordjylland	genome	29782	Human	unknown	unknown	NA	B.1.177.77	GV	Department of Virus and Microbiological Special Diagnostics	Statens Serum Institut	Copenhagen	Denmark	Aalborg University	Danish Covid-19 Genome Consortium	https://www.gisaid.org/	NA	NA	2021-02-03	NA
hCoV-19/Denmark/DCGC-35631/2021	betacoronavirus	EPI_ISL_926772	NA	2021-01-18	Europe	Denmark	Nordjylland	NA	Europe	Denmark	Nordjylland	genome	29776	Human	unknown	unknown	NA	B.1.258	G	Department of Virus and Microbiological Special Diagnostics	Statens Serum Institut	Copenhagen	Denmark	Aalborg University	Danish Covid-19 Genome Consortium	https://www.gisaid.org/	NA	NA	2021-02-03	NA
hCoV-19/Denmark/DCGC-35630/2021	betacoronavirus	EPI_ISL_926771	NA	2021-01-18	Europe	Denmark	Nordjylland	NA	Europe	Denmark	Nordjylland	genome	29782	Human	unknown	unknown	NA	B.1.177.12	GV	Department of Virus and Microbiological Special Diagnostics	Statens Serum Institut	Copenhagen	Denmark	Aalborg University	Danish Covid-19 Genome Consortium	https://www.gisaid.org/	NA	NA	2021-02-03	NA
hCoV-19/Denmark/DCGC-35629/2020	betacoronavirus	EPI_ISL_926770	NA	2020-12-28	Europe	Denmark	Hovedstaden	NA	Europe	Denmark	Hovedstaden	genome	29782	Human	unknown	unknown	NA	B.1.177.76	GV	Department of Virus and Microbiological Special Diagnostics	Statens Serum Institut	Copenhagen	Denmark	Aalborg University	Danish Covid-19 Genome Consortium	https://www.gisaid.org/	NA	NA	2021-02-03	NA
hCoV-19/Denmark/DCGC-35628/2021	betacoronavirus	EPI_ISL_926769	NA	2021-01-18	Europe	Denmark	Nordjylland	NA	Europe	Denmark	Nordjylland	genome	29782	Human	unknown	unknown	NA	B.1.221.3	G	Department of Virus and Microbiological Special Diagnostics	Statens Serum Institut	Copenhagen	Denmark	Aalborg University	Danish Covid-19 Genome Consortium	https://www.gisaid.org/	NA	NA	2021-02-03	NA
hCoV-19/Denmark/DCGC-35627/2020	betacoronavirus	EPI_ISL_926768	NA	2020-11-16	Europe	Denmark	Sjaelland	NA	Europe	Denmark	Sjaelland	genome	29782	Human	unknown	unknown	NA	B.1.160	GH	Department of Virus and Microbiological Special Diagnostics	Statens Serum Institut	Copenhagen	Denmark	Aalborg University	Danish Covid-19 Genome Consortium	https://www.gisaid.org/	NA	NA	2021-02-03	NA
hCoV-19/Denmark/DCGC-35626/2020	betacoronavirus	EPI_ISL_926767	NA	2020-12-07	Europe	Denmark	Hovedstaden	NA	Europe	Denmark	Hovedstaden	genome	29782	Human	unknown	unknown	NA	B.1.177.12	GV	Department of Virus and Microbiological Special Diagnostics	Statens Serum Institut	Copenhagen	Denmark	Aalborg University	Danish Covid-19 Genome Consortium	https://www.gisaid.org/	NA	NA	2021-02-03	NA
hCoV-19/Denmark/DCGC-35625/2021	betacoronavirus	EPI_ISL_926766	NA	2021-01-18	Europe	Denmark	Hovedstaden	NA	Europe	Denmark	Hovedstaden	genome	29736	Human	unknown	unknown	NA	B.1.177.21	GV	Department of Virus and Microbiological Special Diagnostics	Statens Serum Institut	Copenhagen	Denmark	Aalborg University	Danish Covid-19 Genome Consortium	https://www.gisaid.org/	NA	NA	2021-02-03	NA
hCoV-19/Denmark/DCGC-35624/2021	betacoronavirus	EPI_ISL_926765	NA	2021-01-25	Europe	Denmark	Syddanmark	NA	Europe	Denmark	Syddanmark	genome	29782	Human	unknown	unknown	NA	B.1.177.12	GV	Department of Virus and Microbiological Special Diagnostics	Statens Serum Institut	Copenhagen	Denmark	Aalborg University	Danish Covid-19 Genome Consortium	https://www.gisaid.org/	NA	NA	2021-02-03	NA
hCoV-19/Denmark/DCGC-35623/2021	betacoronavirus	EPI_ISL_926764	NA	2021-01-18	Europe	Denmark	Midtjylland	NA	Europe	Denmark	Midtjylland	genome	29779	Human	unknown	unknown	NA	B.1.398	G	Department of Virus and Microbiological Special Diagnostics	Statens Serum Institut	Copenhagen	Denmark	Aalborg University	Danish Covid-19 Genome Consortium	https://www.gisaid.org/	NA	NA	2021-02-03	NA
hCoV-19/Denmark/DCGC-35622/2021	betacoronavirus	EPI_ISL_926763	NA	2021-01-25	Europe	Denmark	Sjaelland	NA	Europe	Denmark	Sjaelland	genome	29782	Human	unknown	unknown	NA	B.1.160	GH	Department of Virus and Microbiological Special Diagnostics	Statens Serum Institut	Copenhagen	Denmark	Aalborg University	Danish Covid-19 Genome Consortium	https://www.gisaid.org/	NA	NA	2021-02-03	NA
hCoV-19/Denmark/DCGC-35621/2021	betacoronavirus	EPI_ISL_926762	NA	2021-01-18	Europe	Denmark	Midtjylland	NA	Europe	Denmark	Midtjylland	genome	29763	Human	unknown	unknown	NA	B.1.1.7	GRY	Department of Virus and Microbiological Special Diagnostics	Statens Serum Institut	Copenhagen	Denmark	Aalborg University	Danish Covid-19 Genome Consortium	https://www.gisaid.org/	NA	NA	2021-02-03	NA
hCoV-19/Denmark/DCGC-35620/2021	betacoronavirus	EPI_ISL_926761	NA	2021-01-18	Europe	Denmark	Syddanmark	NA	Europe	Denmark	Syddanmark	genome	29782	Human	unknown	unknown	NA	B.1.160	GH	Department of Virus and Microbiological Special Diagnostics	Statens Serum Institut	Copenhagen	Denmark	Aalborg University	Danish Covid-19 Genome Consortium	https://www.gisaid.org/	NA	NA	2021-02-03	NA
hCoV-19/Denmark/DCGC-35619/2021	betacoronavirus	EPI_ISL_926760	NA	2021-01-25	Europe	Denmark	Midtjylland	NA	Europe	Denmark	Midtjylland	genome	29779	Human	unknown	unknown	NA	B.1.177.80	GV	Department of Virus and Microbiological Special Diagnostics	Statens Serum Institut	Copenhagen	Denmark	Aalborg University	Danish Covid-19 Genome Consortium	https://www.gisaid.org/	NA	NA	2021-02-03	NA
hCoV-19/Denmark/DCGC-35618/2021	betacoronavirus	EPI_ISL_926759	NA	2021-01-18	Europe	Denmark	Midtjylland	NA	Europe	Denmark	Midtjylland	genome	29782	Human	unknown	unknown	NA	B.1.177.86	GV	Department of Virus and Microbiological Special Diagnostics	Statens Serum Institut	Copenhagen	Denmark	Aalborg University	Danish Covid-19 Genome Consortium	https://www.gisaid.org/	NA	NA	2021-02-03	NA
hCoV-19/Denmark/DCGC-35617/2021	betacoronavirus	EPI_ISL_926758	NA	2021-01-25	Europe	Denmark	Hovedstaden	NA	Europe	Denmark	Hovedstaden	genome	29782	Human	unknown	unknown	NA	B.1.177.21	GV	Department of Virus and Microbiological Special Diagnostics	Statens Serum Institut	Copenhagen	Denmark	Aalborg University	Danish Covid-19 Genome Consortium	https://www.gisaid.org/	NA	NA	2021-02-03	NA
hCoV-19/Denmark/DCGC-35616/2021	betacoronavirus	EPI_ISL_926757	NA	2021-01-25	Europe	Denmark	Nordjylland	NA	Europe	Denmark	Nordjylland	genome	29782	Human	unknown	unknown	NA	B.1.1.170	GR	Department of Virus and Microbiological Special Diagnostics	Statens Serum Institut	Copenhagen	Denmark	Aalborg University	Danish Covid-19 Genome Consortium	https://www.gisaid.org/	NA	NA	2021-02-03	NA
hCoV-19/Denmark/DCGC-35615/2021	betacoronavirus	EPI_ISL_926756	NA	2021-01-18	Europe	Denmark	Syddanmark	NA	Europe	Denmark	Syddanmark	genome	29782	Human	unknown	unknown	NA	B.1.177	GV	Department of Virus and Microbiological Special Diagnostics	Statens Serum Institut	Copenhagen	Denmark	Aalborg University	Danish Covid-19 Genome Consortium	https://www.gisaid.org/	NA	NA	2021-02-03	NA
hCoV-19/Denmark/DCGC-35614/2021	betacoronavirus	EPI_ISL_926755	NA	2021-01-18	Europe	Denmark	Hovedstaden	NA	Europe	Denmark	Hovedstaden	genome	29782	Human	unknown	unknown	NA	B.1.177.21	GV	Department of Virus and Microbiological Special Diagnostics	Statens Serum Institut	Copenhagen	Denmark	Aalborg University	Danish Covid-19 Genome Consortium	https://www.gisaid.org/	NA	NA	2021-02-03	NA
hCoV-19/Denmark/DCGC-35613/2021	betacoronavirus	EPI_ISL_926754	NA	2021-01-18	Europe	Denmark	Midtjylland	NA	Europe	Denmark	Midtjylland	genome	29782	Human	unknown	unknown	NA	B.1.177.21	GV	Department of Virus and Microbiological Special Diagnostics	Statens Serum Institut	Copenhagen	Denmark	Aalborg University	Danish Covid-19 Genome Consortium	https://www.gisaid.org/	NA	NA	2021-02-03	NA
hCoV-19/Denmark/DCGC-35612/2021	betacoronavirus	EPI_ISL_926753	NA	2021-01-18	Europe	Denmark	Nordjylland	NA	Europe	Denmark	Nordjylland	genome	29782	Human	unknown	unknown	NA	U.2	GV	Department of Virus and Microbiological Special Diagnostics	Statens Serum Institut	Copenhagen	Denmark	Aalborg University	Danish Covid-19 Genome Consortium	https://www.gisaid.org/	NA	NA	2021-02-03	NA
hCoV-19/Denmark/DCGC-35611/2021	betacoronavirus	EPI_ISL_926752	NA	2021-01-25	Europe	Denmark	Sjaelland	NA	Europe	Denmark	Sjaelland	genome	29763	Human	unknown	unknown	NA	B.1.1.7	GRY	Department of Virus and Microbiological Special Diagnostics	Statens Serum Institut	Copenhagen	Denmark	Aalborg University	Danish Covid-19 Genome Consortium	https://www.gisaid.org/	NA	NA	2021-02-03	NA
hCoV-19/Denmark/DCGC-35610/2020	betacoronavirus	EPI_ISL_926751	NA	2020-12-07	Europe	Denmark	Hovedstaden	NA	Europe	Denmark	Hovedstaden	genome	29782	Human	unknown	unknown	NA	B.1.177.21	GV	Department of Virus and Microbiological Special Diagnostics	Statens Serum Institut	Copenhagen	Denmark	Aalborg University	Danish Covid-19 Genome Consortium	https://www.gisaid.org/	NA	NA	2021-02-03	NA
hCoV-19/Denmark/DCGC-35609/2021	betacoronavirus	EPI_ISL_926750	NA	2021-01-18	Europe	Denmark	Sjaelland	NA	Europe	Denmark	Sjaelland	genome	29776	Human	unknown	unknown	NA	B.1.258	G	Department of Virus and Microbiological Special Diagnostics	Statens Serum Institut	Copenhagen	Denmark	Aalborg University	Danish Covid-19 Genome Consortium	https://www.gisaid.org/	NA	NA	2021-02-03	NA
hCoV-19/Denmark/DCGC-35608/2021	betacoronavirus	EPI_ISL_926749	NA	2021-01-18	Europe	Denmark	Sjaelland	NA	Europe	Denmark	Sjaelland	genome	29779	Human	unknown	unknown	NA	B.1.160.24	GH	Department of Virus and Microbiological Special Diagnostics	Statens Serum Institut	Copenhagen	Denmark	Aalborg University	Danish Covid-19 Genome Consortium	https://www.gisaid.org/	NA	NA	2021-02-03	NA
hCoV-19/Denmark/DCGC-35607/2021	betacoronavirus	EPI_ISL_926748	NA	2021-01-18	Europe	Denmark	Hovedstaden	NA	Europe	Denmark	Hovedstaden	genome	29782	Human	unknown	unknown	NA	B.1.177.21	GV	Department of Virus and Microbiological Special Diagnostics	Statens Serum Institut	Copenhagen	Denmark	Aalborg University	Danish Covid-19 Genome Consortium	https://www.gisaid.org/	NA	NA	2021-02-03	NA
hCoV-19/Denmark/DCGC-35606/2021	betacoronavirus	EPI_ISL_926747	NA	2021-01-18	Europe	Denmark	Syddanmark	NA	Europe	Denmark	Syddanmark	genome	29782	Human	unknown	unknown	NA	AD.1	GR	Department of Virus and Microbiological Special Diagnostics	Statens Serum Institut	Copenhagen	Denmark	Aalborg University	Danish Covid-19 Genome Consortium	https://www.gisaid.org/	NA	NA	2021-02-03	NA
hCoV-19/Denmark/DCGC-35605/2021	betacoronavirus	EPI_ISL_926746	NA	2021-01-18	Europe	Denmark	Syddanmark	NA	Europe	Denmark	Syddanmark	genome	29782	Human	unknown	unknown	NA	B.1.1	GR	Department of Virus and Microbiological Special Diagnostics	Statens Serum Institut	Copenhagen	Denmark	Aalborg University	Danish Covid-19 Genome Consortium	https://www.gisaid.org/	NA	NA	2021-02-03	NA
hCoV-19/Denmark/DCGC-35604/2021	betacoronavirus	EPI_ISL_926745	NA	2021-01-18	Europe	Denmark	Hovedstaden	NA	Europe	Denmark	Hovedstaden	genome	29782	Human	unknown	unknown	NA	B.1.177.12	GV	Department of Virus and Microbiological Special Diagnostics	Statens Serum Institut	Copenhagen	Denmark	Aalborg University	Danish Covid-19 Genome Consortium	https://www.gisaid.org/	NA	NA	2021-02-03	NA
hCoV-19/Denmark/DCGC-35603/2021	betacoronavirus	EPI_ISL_926744	NA	2021-01-18	Europe	Denmark		NA	Europe	Denmark		genome	29782	Human	unknown	unknown	NA	B.1.177.35	GV	Department of Virus and Microbiological Special Diagnostics	Statens Serum Institut	Copenhagen	Denmark	Aalborg University	Danish Covid-19 Genome Consortium	https://www.gisaid.org/	NA	NA	2021-02-03	NA
hCoV-19/Denmark/DCGC-35602/2021	betacoronavirus	EPI_ISL_926743	NA	2021-01-18	Europe	Denmark	Nordjylland	NA	Europe	Denmark	Nordjylland	genome	29781	Human	unknown	unknown	NA	B.1.177.12	GV	Department of Virus and Microbiological Special Diagnostics	Statens Serum Institut	Copenhagen	Denmark	Aalborg University	Danish Covid-19 Genome Consortium	https://www.gisaid.org/	NA	NA	2021-02-03	NA
hCoV-19/Denmark/DCGC-35601/2021	betacoronavirus	EPI_ISL_926742	NA	2021-01-18	Europe	Denmark	Hovedstaden	NA	Europe	Denmark	Hovedstaden	genome	29773	Human	unknown	unknown	NA	B.1.258.11	G	Department of Virus and Microbiological Special Diagnostics	Statens Serum Institut	Copenhagen	Denmark	Aalborg University	Danish Covid-19 Genome Consortium	https://www.gisaid.org/	NA	NA	2021-02-03	NA
hCoV-19/Denmark/DCGC-35600/2021	betacoronavirus	EPI_ISL_926741	NA	2021-01-18	Europe	Denmark	Nordjylland	NA	Europe	Denmark	Nordjylland	genome	29782	Human	unknown	unknown	NA	B.1.221.3	G	Department of Virus and Microbiological Special Diagnostics	Statens Serum Institut	Copenhagen	Denmark	Aalborg University	Danish Covid-19 Genome Consortium	https://www.gisaid.org/	NA	NA	2021-02-03	NA
hCoV-19/Denmark/DCGC-35599/2021	betacoronavirus	EPI_ISL_926740	NA	2021-01-18	Europe	Denmark	Hovedstaden	NA	Europe	Denmark	Hovedstaden	genome	29782	Human	unknown	unknown	NA	B.1.177.60	GV	Department of Virus and Microbiological Special Diagnostics	Statens Serum Institut	Copenhagen	Denmark	Aalborg University	Danish Covid-19 Genome Consortium	https://www.gisaid.org/	NA	NA	2021-02-03	NA
hCoV-19/Denmark/DCGC-35598/2021	betacoronavirus	EPI_ISL_926739	NA	2021-01-18	Europe	Denmark	Sjaelland	NA	Europe	Denmark	Sjaelland	genome	29782	Human	unknown	unknown	NA	B.1.177.21	GV	Department of Virus and Microbiological Special Diagnostics	Statens Serum Institut	Copenhagen	Denmark	Aalborg University	Danish Covid-19 Genome Consortium	https://www.gisaid.org/	NA	NA	2021-02-03	NA
hCoV-19/Denmark/DCGC-35597/2021	betacoronavirus	EPI_ISL_926738	NA	2021-01-18	Europe	Denmark	Hovedstaden	NA	Europe	Denmark	Hovedstaden	genome	29782	Human	unknown	unknown	NA	B.1.177.60	GV	Department of Virus and Microbiological Special Diagnostics	Statens Serum Institut	Copenhagen	Denmark	Aalborg University	Danish Covid-19 Genome Consortium	https://www.gisaid.org/	NA	NA	2021-02-03	NA
hCoV-19/Denmark/DCGC-35596/2021	betacoronavirus	EPI_ISL_926737	NA	2021-01-18	Europe	Denmark	Syddanmark	NA	Europe	Denmark	Syddanmark	genome	29781	Human	unknown	unknown	NA	B.1.1.277	GR	Department of Virus and Microbiological Special Diagnostics	Statens Serum Institut	Copenhagen	Denmark	Aalborg University	Danish Covid-19 Genome Consortium	https://www.gisaid.org/	NA	NA	2021-02-03	NA
hCoV-19/Denmark/DCGC-35595/2021	betacoronavirus	EPI_ISL_926736	NA	2021-01-18	Europe	Denmark	Syddanmark	NA	Europe	Denmark	Syddanmark	genome	29782	Human	unknown	unknown	NA	B.1.221.3	G	Department of Virus and Microbiological Special Diagnostics	Statens Serum Institut	Copenhagen	Denmark	Aalborg University	Danish Covid-19 Genome Consortium	https://www.gisaid.org/	NA	NA	2021-02-03	NA
hCoV-19/Denmark/DCGC-35594/2021	betacoronavirus	EPI_ISL_926735	NA	2021-01-25	Europe	Denmark	Hovedstaden	NA	Europe	Denmark	Hovedstaden	genome	29782	Human	unknown	unknown	NA	B.1.1.377	GR	Department of Virus and Microbiological Special Diagnostics	Statens Serum Institut	Copenhagen	Denmark	Aalborg University	Danish Covid-19 Genome Consortium	https://www.gisaid.org/	NA	NA	2021-02-03	NA
hCoV-19/Denmark/DCGC-35593/2021	betacoronavirus	EPI_ISL_926734	NA	2021-01-18	Europe	Denmark	Sjaelland	NA	Europe	Denmark	Sjaelland	genome	29776	Human	unknown	unknown	NA	B.1.258.11	G	Department of Virus and Microbiological Special Diagnostics	Statens Serum Institut	Copenhagen	Denmark	Aalborg University	Danish Covid-19 Genome Consortium	https://www.gisaid.org/	NA	NA	2021-02-03	NA
hCoV-19/Denmark/DCGC-35592/2021	betacoronavirus	EPI_ISL_926733	NA	2021-01-18	Europe	Denmark	Hovedstaden	NA	Europe	Denmark	Hovedstaden	genome	29782	Human	unknown	unknown	NA	B.1.177.12	GV	Department of Virus and Microbiological Special Diagnostics	Statens Serum Institut	Copenhagen	Denmark	Aalborg University	Danish Covid-19 Genome Consortium	https://www.gisaid.org/	NA	NA	2021-02-03	NA
hCoV-19/Denmark/DCGC-35591/2021	betacoronavirus	EPI_ISL_926732	NA	2021-01-18	Europe	Denmark	Sjaelland	NA	Europe	Denmark	Sjaelland	genome	29782	Human	unknown	unknown	NA	B.1.177.12	GV	Department of Virus and Microbiological Special Diagnostics	Statens Serum Institut	Copenhagen	Denmark	Aalborg University	Danish Covid-19 Genome Consortium	https://www.gisaid.org/	NA	NA	2021-02-03	NA
hCoV-19/Denmark/DCGC-35590/2021	betacoronavirus	EPI_ISL_926731	NA	2021-01-18	Europe	Denmark	Midtjylland	NA	Europe	Denmark	Midtjylland	genome	29782	Human	unknown	unknown	NA	B.1.177.12	GV	Department of Virus and Microbiological Special Diagnostics	Statens Serum Institut	Copenhagen	Denmark	Aalborg University	Danish Covid-19 Genome Consortium	https://www.gisaid.org/	NA	NA	2021-02-03	NA
hCoV-19/Denmark/DCGC-35589/2021	betacoronavirus	EPI_ISL_926730	NA	2021-01-11	Europe	Denmark	Hovedstaden	NA	Europe	Denmark	Hovedstaden	genome	29782	Human	unknown	unknown	NA	B.1.177.21	GV	Department of Virus and Microbiological Special Diagnostics	Statens Serum Institut	Copenhagen	Denmark	Aalborg University	Danish Covid-19 Genome Consortium	https://www.gisaid.org/	NA	NA	2021-02-03	NA
hCoV-19/Denmark/DCGC-35588/2021	betacoronavirus	EPI_ISL_926729	NA	2021-01-18	Europe	Denmark	Syddanmark	NA	Europe	Denmark	Syddanmark	genome	29782	Human	unknown	unknown	NA	B.1.177.21	GV	Department of Virus and Microbiological Special Diagnostics	Statens Serum Institut	Copenhagen	Denmark	Aalborg University	Danish Covid-19 Genome Consortium	https://www.gisaid.org/	NA	NA	2021-02-03	NA
hCoV-19/Denmark/DCGC-35587/2021	betacoronavirus	EPI_ISL_926728	NA	2021-01-18	Europe	Denmark	Hovedstaden	NA	Europe	Denmark	Hovedstaden	genome	29782	Human	unknown	unknown	NA	B.1.160	GH	Department of Virus and Microbiological Special Diagnostics	Statens Serum Institut	Copenhagen	Denmark	Aalborg University	Danish Covid-19 Genome Consortium	https://www.gisaid.org/	NA	NA	2021-02-03	NA
hCoV-19/Denmark/DCGC-35586/2020	betacoronavirus	EPI_ISL_926727	NA	2020-12-14	Europe	Denmark	Syddanmark	NA	Europe	Denmark	Syddanmark	genome	29782	Human	unknown	unknown	NA	B.1.177.86	GV	Department of Virus and Microbiological Special Diagnostics	Statens Serum Institut	Copenhagen	Denmark	Aalborg University	Danish Covid-19 Genome Consortium	https://www.gisaid.org/	NA	NA	2021-02-03	NA
hCoV-19/Denmark/DCGC-35585/2021	betacoronavirus	EPI_ISL_926726	NA	2021-01-18	Europe	Denmark	Hovedstaden	NA	Europe	Denmark	Hovedstaden	genome	29776	Human	unknown	unknown	NA	B.1.258.11	G	Department of Virus and Microbiological Special Diagnostics	Statens Serum Institut	Copenhagen	Denmark	Aalborg University	Danish Covid-19 Genome Consortium	https://www.gisaid.org/	NA	NA	2021-02-03	NA
hCoV-19/Denmark/DCGC-35584/2021	betacoronavirus	EPI_ISL_926725	NA	2021-01-18	Europe	Denmark	Syddanmark	NA	Europe	Denmark	Syddanmark	genome	29763	Human	unknown	unknown	NA	B.1.1.7	GRY	Department of Virus and Microbiological Special Diagnostics	Statens Serum Institut	Copenhagen	Denmark	Aalborg University	Danish Covid-19 Genome Consortium	https://www.gisaid.org/	NA	NA	2021-02-03	NA
hCoV-19/Denmark/DCGC-35583/2021	betacoronavirus	EPI_ISL_926724	NA	2021-01-18	Europe	Denmark	Hovedstaden	NA	Europe	Denmark	Hovedstaden	genome	29782	Human	unknown	unknown	NA	B.1.160	GH	Department of Virus and Microbiological Special Diagnostics	Statens Serum Institut	Copenhagen	Denmark	Aalborg University	Danish Covid-19 Genome Consortium	https://www.gisaid.org/	NA	NA	2021-02-03	NA
hCoV-19/Denmark/DCGC-35582/2021	betacoronavirus	EPI_ISL_926723	NA	2021-01-18	Europe	Denmark	Nordjylland	NA	Europe	Denmark	Nordjylland	genome	29782	Human	unknown	unknown	NA	B.1.177.12	GV	Department of Virus and Microbiological Special Diagnostics	Statens Serum Institut	Copenhagen	Denmark	Aalborg University	Danish Covid-19 Genome Consortium	https://www.gisaid.org/	NA	NA	2021-02-03	NA
hCoV-19/Denmark/DCGC-35581/2021	betacoronavirus	EPI_ISL_926722	NA	2021-01-25	Europe	Denmark	Syddanmark	NA	Europe	Denmark	Syddanmark	genome	29763	Human	unknown	unknown	NA	B.1.1.7	GRY	Department of Virus and Microbiological Special Diagnostics	Statens Serum Institut	Copenhagen	Denmark	Aalborg University	Danish Covid-19 Genome Consortium	https://www.gisaid.org/	NA	NA	2021-02-03	NA
hCoV-19/Denmark/DCGC-35580/2021	betacoronavirus	EPI_ISL_926721	NA	2021-01-25	Europe	Denmark	Sjaelland	NA	Europe	Denmark	Sjaelland	genome	29782	Human	unknown	unknown	NA	B.1.177.21	GV	Department of Virus and Microbiological Special Diagnostics	Statens Serum Institut	Copenhagen	Denmark	Aalborg University	Danish Covid-19 Genome Consortium	https://www.gisaid.org/	NA	NA	2021-02-03	NA
hCoV-19/Denmark/DCGC-35579/2021	betacoronavirus	EPI_ISL_926720	NA	2021-01-18	Europe	Denmark	Hovedstaden	NA	Europe	Denmark	Hovedstaden	genome	29782	Human	unknown	unknown	NA	B.1.177	GV	Department of Virus and Microbiological Special Diagnostics	Statens Serum Institut	Copenhagen	Denmark	Aalborg University	Danish Covid-19 Genome Consortium	https://www.gisaid.org/	NA	NA	2021-02-03	NA
hCoV-19/Denmark/DCGC-35578/2021	betacoronavirus	EPI_ISL_926719	NA	2021-01-18	Europe	Denmark	Syddanmark	NA	Europe	Denmark	Syddanmark	genome	29782	Human	unknown	unknown	NA	B.1.177.12	GV	Department of Virus and Microbiological Special Diagnostics	Statens Serum Institut	Copenhagen	Denmark	Aalborg University	Danish Covid-19 Genome Consortium	https://www.gisaid.org/	NA	NA	2021-02-03	NA
hCoV-19/Denmark/DCGC-35577/2021	betacoronavirus	EPI_ISL_926718	NA	2021-01-18	Europe	Denmark	Sjaelland	NA	Europe	Denmark	Sjaelland	genome	29782	Human	unknown	unknown	NA	B.1.177.21	GV	Department of Virus and Microbiological Special Diagnostics	Statens Serum Institut	Copenhagen	Denmark	Aalborg University	Danish Covid-19 Genome Consortium	https://www.gisaid.org/	NA	NA	2021-02-03	NA
hCoV-19/Denmark/DCGC-35576/2020	betacoronavirus	EPI_ISL_926717	NA	2020-12-07	Europe	Denmark	Sjaelland	NA	Europe	Denmark	Sjaelland	genome	29782	Human	unknown	unknown	NA	B.1.177.21	GV	Department of Virus and Microbiological Special Diagnostics	Statens Serum Institut	Copenhagen	Denmark	Aalborg University	Danish Covid-19 Genome Consortium	https://www.gisaid.org/	NA	NA	2021-02-03	NA
hCoV-19/Denmark/DCGC-35575/2021	betacoronavirus	EPI_ISL_926716	NA	2021-01-04	Europe	Denmark	Sjaelland	NA	Europe	Denmark	Sjaelland	genome	29782	Human	unknown	unknown	NA	B.1.177.12	GV	Department of Virus and Microbiological Special Diagnostics	Statens Serum Institut	Copenhagen	Denmark	Aalborg University	Danish Covid-19 Genome Consortium	https://www.gisaid.org/	NA	NA	2021-02-03	NA
hCoV-19/Denmark/DCGC-35574/2021	betacoronavirus	EPI_ISL_926715	NA	2021-01-18	Europe	Denmark	Hovedstaden	NA	Europe	Denmark	Hovedstaden	genome	29782	Human	unknown	unknown	NA	B.1.160	GH	Department of Virus and Microbiological Special Diagnostics	Statens Serum Institut	Copenhagen	Denmark	Aalborg University	Danish Covid-19 Genome Consortium	https://www.gisaid.org/	NA	NA	2021-02-03	NA
hCoV-19/Denmark/DCGC-35573/2021	betacoronavirus	EPI_ISL_926714	NA	2021-01-11	Europe	Denmark	Sjaelland	NA	Europe	Denmark	Sjaelland	genome	29782	Human	unknown	unknown	NA	B.1.177.21	GV	Department of Virus and Microbiological Special Diagnostics	Statens Serum Institut	Copenhagen	Denmark	Aalborg University	Danish Covid-19 Genome Consortium	https://www.gisaid.org/	NA	NA	2021-02-03	NA
hCoV-19/Denmark/DCGC-35572/2021	betacoronavirus	EPI_ISL_926713	NA	2021-01-11	Europe	Denmark	Syddanmark	NA	Europe	Denmark	Syddanmark	genome	29782	Human	unknown	unknown	NA	B.1.177.12	GV	Department of Virus and Microbiological Special Diagnostics	Statens Serum Institut	Copenhagen	Denmark	Aalborg University	Danish Covid-19 Genome Consortium	https://www.gisaid.org/	NA	NA	2021-02-03	NA
hCoV-19/Denmark/DCGC-35571/2021	betacoronavirus	EPI_ISL_926712	NA	2021-01-18	Europe	Denmark	Midtjylland	NA	Europe	Denmark	Midtjylland	genome	29763	Human	unknown	unknown	NA	B.1.1.7	GRY	Department of Virus and Microbiological Special Diagnostics	Statens Serum Institut	Copenhagen	Denmark	Aalborg University	Danish Covid-19 Genome Consortium	https://www.gisaid.org/	NA	NA	2021-02-03	NA
hCoV-19/Denmark/DCGC-35570/2021	betacoronavirus	EPI_ISL_926711	NA	2021-01-18	Europe	Denmark	Hovedstaden	NA	Europe	Denmark	Hovedstaden	genome	29773	Human	unknown	unknown	NA	B.1.177	GV	Department of Virus and Microbiological Special Diagnostics	Statens Serum Institut	Copenhagen	Denmark	Aalborg University	Danish Covid-19 Genome Consortium	https://www.gisaid.org/	NA	NA	2021-02-03	NA
hCoV-19/Denmark/DCGC-35569/2021	betacoronavirus	EPI_ISL_926710	NA	2021-01-25	Europe	Denmark	Hovedstaden	NA	Europe	Denmark	Hovedstaden	genome	29782	Human	unknown	unknown	NA	B.1.177.21	GV	Department of Virus and Microbiological Special Diagnostics	Statens Serum Institut	Copenhagen	Denmark	Aalborg University	Danish Covid-19 Genome Consortium	https://www.gisaid.org/	NA	NA	2021-02-03	NA
hCoV-19/Denmark/DCGC-35568/2021	betacoronavirus	EPI_ISL_926709	NA	2021-01-18	Europe	Denmark	Syddanmark	NA	Europe	Denmark	Syddanmark	genome	29763	Human	unknown	unknown	NA	B.1.1.7	GRY	Department of Virus and Microbiological Special Diagnostics	Statens Serum Institut	Copenhagen	Denmark	Aalborg University	Danish Covid-19 Genome Consortium	https://www.gisaid.org/	NA	NA	2021-02-03	NA
hCoV-19/Denmark/DCGC-35567/2020	betacoronavirus	EPI_ISL_926708	NA	2020-12-28	Europe	Denmark	Hovedstaden	NA	Europe	Denmark	Hovedstaden	genome	29782	Human	unknown	unknown	NA	B.1.177.21	GV	Department of Virus and Microbiological Special Diagnostics	Statens Serum Institut	Copenhagen	Denmark	Aalborg University	Danish Covid-19 Genome Consortium	https://www.gisaid.org/	NA	NA	2021-02-03	NA
hCoV-19/Denmark/DCGC-35566/2021	betacoronavirus	EPI_ISL_926707	NA	2021-01-18	Europe	Denmark	Sjaelland	NA	Europe	Denmark	Sjaelland	genome	29778	Human	unknown	unknown	NA	B.1.160.24	GH	Department of Virus and Microbiological Special Diagnostics	Statens Serum Institut	Copenhagen	Denmark	Aalborg University	Danish Covid-19 Genome Consortium	https://www.gisaid.org/	NA	NA	2021-02-03	NA
hCoV-19/Denmark/DCGC-35565/2021	betacoronavirus	EPI_ISL_926706	NA	2021-01-18	Europe	Denmark	Nordjylland	NA	Europe	Denmark	Nordjylland	genome	29782	Human	unknown	unknown	NA	B.1.177.21	GV	Department of Virus and Microbiological Special Diagnostics	Statens Serum Institut	Copenhagen	Denmark	Aalborg University	Danish Covid-19 Genome Consortium	https://www.gisaid.org/	NA	NA	2021-02-03	NA
hCoV-19/Denmark/DCGC-35564/2021	betacoronavirus	EPI_ISL_926705	NA	2021-01-18	Europe	Denmark	Sjaelland	NA	Europe	Denmark	Sjaelland	genome	29782	Human	unknown	unknown	NA	B.1.177.12	GV	Department of Virus and Microbiological Special Diagnostics	Statens Serum Institut	Copenhagen	Denmark	Aalborg University	Danish Covid-19 Genome Consortium	https://www.gisaid.org/	NA	NA	2021-02-03	NA
hCoV-19/Denmark/DCGC-35563/2021	betacoronavirus	EPI_ISL_926704	NA	2021-01-18	Europe	Denmark	Midtjylland	NA	Europe	Denmark	Midtjylland	genome	29782	Human	unknown	unknown	NA	B.1.177.12	GV	Department of Virus and Microbiological Special Diagnostics	Statens Serum Institut	Copenhagen	Denmark	Aalborg University	Danish Covid-19 Genome Consortium	https://www.gisaid.org/	NA	NA	2021-02-03	NA
hCoV-19/Denmark/DCGC-35562/2021	betacoronavirus	EPI_ISL_926703	NA	2021-01-18	Europe	Denmark	Midtjylland	NA	Europe	Denmark	Midtjylland	genome	29782	Human	unknown	unknown	NA	B.1.177.12	GV	Department of Virus and Microbiological Special Diagnostics	Statens Serum Institut	Copenhagen	Denmark	Aalborg University	Danish Covid-19 Genome Consortium	https://www.gisaid.org/	NA	NA	2021-02-03	NA
hCoV-19/Denmark/DCGC-35561/2021	betacoronavirus	EPI_ISL_926702	NA	2021-01-18	Europe	Denmark	Midtjylland	NA	Europe	Denmark	Midtjylland	genome	29782	Human	unknown	unknown	NA	B.1.177.21	GV	Department of Virus and Microbiological Special Diagnostics	Statens Serum Institut	Copenhagen	Denmark	Aalborg University	Danish Covid-19 Genome Consortium	https://www.gisaid.org/	NA	NA	2021-02-03	NA
hCoV-19/Denmark/DCGC-35560/2021	betacoronavirus	EPI_ISL_926701	NA	2021-01-18	Europe	Denmark	Syddanmark	NA	Europe	Denmark	Syddanmark	genome	29782	Human	unknown	unknown	NA	B.1.177.21	GV	Department of Virus and Microbiological Special Diagnostics	Statens Serum Institut	Copenhagen	Denmark	Aalborg University	Danish Covid-19 Genome Consortium	https://www.gisaid.org/	NA	NA	2021-02-03	NA
hCoV-19/Denmark/DCGC-35559/2021	betacoronavirus	EPI_ISL_926700	NA	2021-01-18	Europe	Denmark	Nordjylland	NA	Europe	Denmark	Nordjylland	genome	29782	Human	unknown	unknown	NA	B.1.221.3	G	Department of Virus and Microbiological Special Diagnostics	Statens Serum Institut	Copenhagen	Denmark	Aalborg University	Danish Covid-19 Genome Consortium	https://www.gisaid.org/	NA	NA	2021-02-03	NA
hCoV-19/Denmark/DCGC-35558/2021	betacoronavirus	EPI_ISL_926699	NA	2021-01-18	Europe	Denmark	Midtjylland	NA	Europe	Denmark	Midtjylland	genome	29782	Human	unknown	unknown	NA	B.1.177.12	GV	Department of Virus and Microbiological Special Diagnostics	Statens Serum Institut	Copenhagen	Denmark	Aalborg University	Danish Covid-19 Genome Consortium	https://www.gisaid.org/	NA	NA	2021-02-03	NA
hCoV-19/Denmark/DCGC-35557/2020	betacoronavirus	EPI_ISL_926698	NA	2020-12-07	Europe	Denmark	Syddanmark	NA	Europe	Denmark	Syddanmark	genome	29782	Human	unknown	unknown	NA	B.1.177.21	GV	Department of Virus and Microbiological Special Diagnostics	Statens Serum Institut	Copenhagen	Denmark	Aalborg University	Danish Covid-19 Genome Consortium	https://www.gisaid.org/	NA	NA	2021-02-03	NA
hCoV-19/Denmark/DCGC-35556/2020	betacoronavirus	EPI_ISL_926697	NA	2020-11-30	Europe	Denmark	Syddanmark	NA	Europe	Denmark	Syddanmark	genome	29782	Human	unknown	unknown	NA	B.1.258.15	G	Department of Virus and Microbiological Special Diagnostics	Statens Serum Institut	Copenhagen	Denmark	Aalborg University	Danish Covid-19 Genome Consortium	https://www.gisaid.org/	NA	NA	2021-02-03	NA
hCoV-19/Denmark/DCGC-35555/2021	betacoronavirus	EPI_ISL_926696	NA	2021-01-18	Europe	Denmark	Syddanmark	NA	Europe	Denmark	Syddanmark	genome	29782	Human	unknown	unknown	NA	B.1.177.21	GV	Department of Virus and Microbiological Special Diagnostics	Statens Serum Institut	Copenhagen	Denmark	Aalborg University	Danish Covid-19 Genome Consortium	https://www.gisaid.org/	NA	NA	2021-02-03	NA
hCoV-19/Denmark/DCGC-35554/2021	betacoronavirus	EPI_ISL_926695	NA	2021-01-18	Europe	Denmark	Syddanmark	NA	Europe	Denmark	Syddanmark	genome	29782	Human	unknown	unknown	NA	B.1.177.21	GV	Department of Virus and Microbiological Special Diagnostics	Statens Serum Institut	Copenhagen	Denmark	Aalborg University	Danish Covid-19 Genome Consortium	https://www.gisaid.org/	NA	NA	2021-02-03	NA
hCoV-19/Denmark/DCGC-35553/2021	betacoronavirus	EPI_ISL_926694	NA	2021-01-18	Europe	Denmark	Nordjylland	NA	Europe	Denmark	Nordjylland	genome	29782	Human	unknown	unknown	NA	B.1.221.3	G	Department of Virus and Microbiological Special Diagnostics	Statens Serum Institut	Copenhagen	Denmark	Aalborg University	Danish Covid-19 Genome Consortium	https://www.gisaid.org/	NA	NA	2021-02-03	NA
hCoV-19/Denmark/DCGC-35552/2021	betacoronavirus	EPI_ISL_926693	NA	2021-01-25	Europe	Denmark	Hovedstaden	NA	Europe	Denmark	Hovedstaden	genome	29782	Human	unknown	unknown	NA	B.1.177.21	GV	Department of Virus and Microbiological Special Diagnostics	Statens Serum Institut	Copenhagen	Denmark	Aalborg University	Danish Covid-19 Genome Consortium	https://www.gisaid.org/	NA	NA	2021-02-03	NA
hCoV-19/Denmark/DCGC-35551/2021	betacoronavirus	EPI_ISL_926692	NA	2021-01-11	Europe	Denmark	Sjaelland	NA	Europe	Denmark	Sjaelland	genome	29782	Human	unknown	unknown	NA	B.1.177.35	GV	Department of Virus and Microbiological Special Diagnostics	Statens Serum Institut	Copenhagen	Denmark	Aalborg University	Danish Covid-19 Genome Consortium	https://www.gisaid.org/	NA	NA	2021-02-03	NA
hCoV-19/Denmark/DCGC-35550/2021	betacoronavirus	EPI_ISL_926691	NA	2021-01-18	Europe	Denmark	Hovedstaden	NA	Europe	Denmark	Hovedstaden	genome	29763	Human	unknown	unknown	NA	B.1.1.7	GRY	Department of Virus and Microbiological Special Diagnostics	Statens Serum Institut	Copenhagen	Denmark	Aalborg University	Danish Covid-19 Genome Consortium	https://www.gisaid.org/	NA	NA	2021-02-03	NA
hCoV-19/Denmark/DCGC-35549/2021	betacoronavirus	EPI_ISL_926690	NA	2021-01-18	Europe	Denmark	Hovedstaden	NA	Europe	Denmark	Hovedstaden	genome	29782	Human	unknown	unknown	NA	B.1.177	GV	Department of Virus and Microbiological Special Diagnostics	Statens Serum Institut	Copenhagen	Denmark	Aalborg University	Danish Covid-19 Genome Consortium	https://www.gisaid.org/	NA	NA	2021-02-03	NA
hCoV-19/Denmark/DCGC-35548/2021	betacoronavirus	EPI_ISL_926689	NA	2021-01-18	Europe	Denmark	Nordjylland	NA	Europe	Denmark	Nordjylland	genome	29782	Human	unknown	unknown	NA	B.1.177.77	GV	Department of Virus and Microbiological Special Diagnostics	Statens Serum Institut	Copenhagen	Denmark	Aalborg University	Danish Covid-19 Genome Consortium	https://www.gisaid.org/	NA	NA	2021-02-03	NA
hCoV-19/Denmark/DCGC-35547/2021	betacoronavirus	EPI_ISL_926688	NA	2021-01-18	Europe	Denmark	Hovedstaden	NA	Europe	Denmark	Hovedstaden	genome	29762	Human	unknown	unknown	NA	B.1.177.21	GV	Department of Virus and Microbiological Special Diagnostics	Statens Serum Institut	Copenhagen	Denmark	Aalborg University	Danish Covid-19 Genome Consortium	https://www.gisaid.org/	NA	NA	2021-02-03	NA
hCoV-19/Denmark/DCGC-35546/2021	betacoronavirus	EPI_ISL_926687	NA	2021-01-25	Europe	Denmark	Sjaelland	NA	Europe	Denmark	Sjaelland	genome	29782	Human	unknown	unknown	NA	B.1.36.25	GH	Department of Virus and Microbiological Special Diagnostics	Statens Serum Institut	Copenhagen	Denmark	Aalborg University	Danish Covid-19 Genome Consortium	https://www.gisaid.org/	NA	NA	2021-02-03	NA
hCoV-19/Denmark/DCGC-35545/2021	betacoronavirus	EPI_ISL_926686	NA	2021-01-18	Europe	Denmark	Midtjylland	NA	Europe	Denmark	Midtjylland	genome	29782	Human	unknown	unknown	NA	B.1.177.12	GV	Department of Virus and Microbiological Special Diagnostics	Statens Serum Institut	Copenhagen	Denmark	Aalborg University	Danish Covid-19 Genome Consortium	https://www.gisaid.org/	NA	NA	2021-02-03	NA
hCoV-19/Denmark/DCGC-35544/2021	betacoronavirus	EPI_ISL_926685	NA	2021-01-18	Europe	Denmark	Midtjylland	NA	Europe	Denmark	Midtjylland	genome	29782	Human	unknown	unknown	NA	B.1.221.3	G	Department of Virus and Microbiological Special Diagnostics	Statens Serum Institut	Copenhagen	Denmark	Aalborg University	Danish Covid-19 Genome Consortium	https://www.gisaid.org/	NA	NA	2021-02-03	NA
hCoV-19/Denmark/DCGC-35543/2020	betacoronavirus	EPI_ISL_926684	NA	2020-11-09	Europe	Denmark	Hovedstaden	NA	Europe	Denmark	Hovedstaden	genome	29782	Human	unknown	unknown	NA	B.1.177.21	GV	Department of Virus and Microbiological Special Diagnostics	Statens Serum Institut	Copenhagen	Denmark	Aalborg University	Danish Covid-19 Genome Consortium	https://www.gisaid.org/	NA	NA	2021-02-03	NA
hCoV-19/Denmark/DCGC-35542/2021	betacoronavirus	EPI_ISL_926683	NA	2021-01-18	Europe	Denmark	Syddanmark	NA	Europe	Denmark	Syddanmark	genome	29776	Human	unknown	unknown	NA	B.1.258.11	G	Department of Virus and Microbiological Special Diagnostics	Statens Serum Institut	Copenhagen	Denmark	Aalborg University	Danish Covid-19 Genome Consortium	https://www.gisaid.org/	NA	NA	2021-02-03	NA
hCoV-19/Denmark/DCGC-35541/2021	betacoronavirus	EPI_ISL_926682	NA	2021-01-18	Europe	Denmark	Syddanmark	NA	Europe	Denmark	Syddanmark	genome	29763	Human	unknown	unknown	NA	B.1.1.7	GRY	Department of Virus and Microbiological Special Diagnostics	Statens Serum Institut	Copenhagen	Denmark	Aalborg University	Danish Covid-19 Genome Consortium	https://www.gisaid.org/	NA	NA	2021-02-03	NA
hCoV-19/Denmark/DCGC-35540/2020	betacoronavirus	EPI_ISL_926681	NA	2020-12-14	Europe	Denmark	Hovedstaden	NA	Europe	Denmark	Hovedstaden	genome	29782	Human	unknown	unknown	NA	B.1.177.82	GV	Department of Virus and Microbiological Special Diagnostics	Statens Serum Institut	Copenhagen	Denmark	Aalborg University	Danish Covid-19 Genome Consortium	https://www.gisaid.org/	NA	NA	2021-02-03	NA
hCoV-19/Denmark/DCGC-35539/2021	betacoronavirus	EPI_ISL_926680	NA	2021-01-18	Europe	Denmark	Sjaelland	NA	Europe	Denmark	Sjaelland	genome	29763	Human	unknown	unknown	NA	B.1.1.7	GRY	Department of Virus and Microbiological Special Diagnostics	Statens Serum Institut	Copenhagen	Denmark	Aalborg University	Danish Covid-19 Genome Consortium	https://www.gisaid.org/	NA	NA	2021-02-03	NA
hCoV-19/Denmark/DCGC-35538/2020	betacoronavirus	EPI_ISL_926679	NA	2020-12-14	Europe	Denmark	Hovedstaden	NA	Europe	Denmark	Hovedstaden	genome	29782	Human	unknown	unknown	NA	B.1.160	GH	Department of Virus and Microbiological Special Diagnostics	Statens Serum Institut	Copenhagen	Denmark	Aalborg University	Danish Covid-19 Genome Consortium	https://www.gisaid.org/	NA	NA	2021-02-03	NA
hCoV-19/Denmark/DCGC-35537/2021	betacoronavirus	EPI_ISL_926678	NA	2021-01-18	Europe	Denmark	Hovedstaden	NA	Europe	Denmark	Hovedstaden	genome	29782	Human	unknown	unknown	NA	B.1.177.75	GV	Department of Virus and Microbiological Special Diagnostics	Statens Serum Institut	Copenhagen	Denmark	Aalborg University	Danish Covid-19 Genome Consortium	https://www.gisaid.org/	NA	NA	2021-02-03	NA
hCoV-19/Denmark/DCGC-35536/2021	betacoronavirus	EPI_ISL_926677	NA	2021-01-18	Europe	Denmark	Hovedstaden	NA	Europe	Denmark	Hovedstaden	genome	29782	Human	unknown	unknown	NA	B.1.177.21	GV	Department of Virus and Microbiological Special Diagnostics	Statens Serum Institut	Copenhagen	Denmark	Aalborg University	Danish Covid-19 Genome Consortium	https://www.gisaid.org/	NA	NA	2021-02-03	NA
hCoV-19/Denmark/DCGC-35535/2021	betacoronavirus	EPI_ISL_926676	NA	2021-01-25	Europe	Denmark	Hovedstaden	NA	Europe	Denmark	Hovedstaden	genome	29781	Human	unknown	unknown	NA	B.1.177.21	GV	Department of Virus and Microbiological Special Diagnostics	Statens Serum Institut	Copenhagen	Denmark	Aalborg University	Danish Covid-19 Genome Consortium	https://www.gisaid.org/	NA	NA	2021-02-03	NA
hCoV-19/Denmark/DCGC-35534/2021	betacoronavirus	EPI_ISL_926675	NA	2021-01-18	Europe	Denmark	Hovedstaden	NA	Europe	Denmark	Hovedstaden	genome	29782	Human	unknown	unknown	NA	B.1.177.21	GV	Department of Virus and Microbiological Special Diagnostics	Statens Serum Institut	Copenhagen	Denmark	Aalborg University	Danish Covid-19 Genome Consortium	https://www.gisaid.org/	NA	NA	2021-02-03	NA
hCoV-19/Denmark/DCGC-35533/2021	betacoronavirus	EPI_ISL_926674	NA	2021-01-25	Europe	Denmark	Hovedstaden	NA	Europe	Denmark	Hovedstaden	genome	29763	Human	unknown	unknown	NA	B.1.1.7	GRY	Department of Virus and Microbiological Special Diagnostics	Statens Serum Institut	Copenhagen	Denmark	Aalborg University	Danish Covid-19 Genome Consortium	https://www.gisaid.org/	NA	NA	2021-02-03	NA
hCoV-19/Denmark/DCGC-35532/2021	betacoronavirus	EPI_ISL_926673	NA	2021-01-18	Europe	Denmark	Syddanmark	NA	Europe	Denmark	Syddanmark	genome	29782	Human	unknown	unknown	NA	B.1.177.21	GV	Department of Virus and Microbiological Special Diagnostics	Statens Serum Institut	Copenhagen	Denmark	Aalborg University	Danish Covid-19 Genome Consortium	https://www.gisaid.org/	NA	NA	2021-02-03	NA
hCoV-19/Denmark/DCGC-35531/2021	betacoronavirus	EPI_ISL_926672	NA	2021-01-18	Europe	Denmark	Sjaelland	NA	Europe	Denmark	Sjaelland	genome	29779	Human	unknown	unknown	NA	B.1.160.24	GH	Department of Virus and Microbiological Special Diagnostics	Statens Serum Institut	Copenhagen	Denmark	Aalborg University	Danish Covid-19 Genome Consortium	https://www.gisaid.org/	NA	NA	2021-02-03	NA
hCoV-19/Denmark/DCGC-35530/2020	betacoronavirus	EPI_ISL_926671	NA	2020-12-14	Europe	Denmark	Hovedstaden	NA	Europe	Denmark	Hovedstaden	genome	29782	Human	unknown	unknown	NA	B.1.177.21	GV	Department of Virus and Microbiological Special Diagnostics	Statens Serum Institut	Copenhagen	Denmark	Aalborg University	Danish Covid-19 Genome Consortium	https://www.gisaid.org/	NA	NA	2021-02-03	NA
hCoV-19/Denmark/DCGC-35529/2021	betacoronavirus	EPI_ISL_926670	NA	2021-01-18	Europe	Denmark	Sjaelland	NA	Europe	Denmark	Sjaelland	genome	29782	Human	unknown	unknown	NA	B.1.177.42	G	Department of Virus and Microbiological Special Diagnostics	Statens Serum Institut	Copenhagen	Denmark	Aalborg University	Danish Covid-19 Genome Consortium	https://www.gisaid.org/	NA	NA	2021-02-03	NA
hCoV-19/Denmark/DCGC-35528/2021	betacoronavirus	EPI_ISL_926669	NA	2021-01-18	Europe	Denmark	Hovedstaden	NA	Europe	Denmark	Hovedstaden	genome	29781	Human	unknown	unknown	NA	B.1.177.21	GV	Department of Virus and Microbiological Special Diagnostics	Statens Serum Institut	Copenhagen	Denmark	Aalborg University	Danish Covid-19 Genome Consortium	https://www.gisaid.org/	NA	NA	2021-02-03	NA
hCoV-19/Denmark/DCGC-35527/2021	betacoronavirus	EPI_ISL_926668	NA	2021-01-25	Europe	Denmark	Nordjylland	NA	Europe	Denmark	Nordjylland	genome	29782	Human	unknown	unknown	NA	B.1.1.70	GR	Department of Virus and Microbiological Special Diagnostics	Statens Serum Institut	Copenhagen	Denmark	Aalborg University	Danish Covid-19 Genome Consortium	https://www.gisaid.org/	NA	NA	2021-02-03	NA
hCoV-19/Denmark/DCGC-35526/2021	betacoronavirus	EPI_ISL_926667	NA	2021-01-04	Europe	Denmark	Syddanmark	NA	Europe	Denmark	Syddanmark	genome	29782	Human	unknown	unknown	NA	B.1.1.70	GR	Department of Virus and Microbiological Special Diagnostics	Statens Serum Institut	Copenhagen	Denmark	Aalborg University	Danish Covid-19 Genome Consortium	https://www.gisaid.org/	NA	NA	2021-02-03	NA
hCoV-19/Denmark/DCGC-35525/2021	betacoronavirus	EPI_ISL_926666	NA	2021-01-25	Europe	Denmark	Hovedstaden	NA	Europe	Denmark	Hovedstaden	genome	29763	Human	unknown	unknown	NA	B.1.1.7	GRY	Department of Virus and Microbiological Special Diagnostics	Statens Serum Institut	Copenhagen	Denmark	Aalborg University	Danish Covid-19 Genome Consortium	https://www.gisaid.org/	NA	NA	2021-02-03	NA
hCoV-19/Denmark/DCGC-35524/2021	betacoronavirus	EPI_ISL_926665	NA	2021-01-18	Europe	Denmark	Nordjylland	NA	Europe	Denmark	Nordjylland	genome	29782	Human	unknown	unknown	NA	B.1.177.77	GV	Department of Virus and Microbiological Special Diagnostics	Statens Serum Institut	Copenhagen	Denmark	Aalborg University	Danish Covid-19 Genome Consortium	https://www.gisaid.org/	NA	NA	2021-02-03	NA
hCoV-19/Denmark/DCGC-35523/2021	betacoronavirus	EPI_ISL_926664	NA	2021-01-18	Europe	Denmark	Nordjylland	NA	Europe	Denmark	Nordjylland	genome	29782	Human	unknown	unknown	NA	AB.1	GH	Department of Virus and Microbiological Special Diagnostics	Statens Serum Institut	Copenhagen	Denmark	Aalborg University	Danish Covid-19 Genome Consortium	https://www.gisaid.org/	NA	NA	2021-02-03	NA
hCoV-19/Denmark/DCGC-35522/2021	betacoronavirus	EPI_ISL_926663	NA	2021-01-11	Europe	Denmark	Sjaelland	NA	Europe	Denmark	Sjaelland	genome	29763	Human	unknown	unknown	NA	B.1.1.7	GRY	Department of Virus and Microbiological Special Diagnostics	Statens Serum Institut	Copenhagen	Denmark	Aalborg University	Danish Covid-19 Genome Consortium	https://www.gisaid.org/	NA	NA	2021-02-03	NA
hCoV-19/Denmark/DCGC-35521/2021	betacoronavirus	EPI_ISL_926662	NA	2021-01-18	Europe	Denmark	Sjaelland	NA	Europe	Denmark	Sjaelland	genome	29782	Human	unknown	unknown	NA	B.1.160	GH	Department of Virus and Microbiological Special Diagnostics	Statens Serum Institut	Copenhagen	Denmark	Aalborg University	Danish Covid-19 Genome Consortium	https://www.gisaid.org/	NA	NA	2021-02-03	NA
hCoV-19/Denmark/DCGC-35520/2020	betacoronavirus	EPI_ISL_926661	NA	2020-12-28	Europe	Denmark	Hovedstaden	NA	Europe	Denmark	Hovedstaden	genome	29782	Human	unknown	unknown	NA	B.1.177.21	GV	Department of Virus and Microbiological Special Diagnostics	Statens Serum Institut	Copenhagen	Denmark	Aalborg University	Danish Covid-19 Genome Consortium	https://www.gisaid.org/	NA	NA	2021-02-03	NA
hCoV-19/Denmark/DCGC-35519/2021	betacoronavirus	EPI_ISL_926660	NA	2021-01-18	Europe	Denmark	Nordjylland	NA	Europe	Denmark	Nordjylland	genome	29781	Human	unknown	unknown	NA	B.1.523	GH	Department of Virus and Microbiological Special Diagnostics	Statens Serum Institut	Copenhagen	Denmark	Aalborg University	Danish Covid-19 Genome Consortium	https://www.gisaid.org/	NA	NA	2021-02-03	NA
hCoV-19/Denmark/DCGC-35518/2021	betacoronavirus	EPI_ISL_926659	NA	2021-01-18	Europe	Denmark	Syddanmark	NA	Europe	Denmark	Syddanmark	genome	29782	Human	unknown	unknown	NA	B.1.177.21	GV	Department of Virus and Microbiological Special Diagnostics	Statens Serum Institut	Copenhagen	Denmark	Aalborg University	Danish Covid-19 Genome Consortium	https://www.gisaid.org/	NA	NA	2021-02-03	NA
hCoV-19/Denmark/DCGC-35517/2021	betacoronavirus	EPI_ISL_926658	NA	2021-01-18	Europe	Denmark	Hovedstaden	NA	Europe	Denmark	Hovedstaden	genome	29782	Human	unknown	unknown	NA	B.1.177	GV	Department of Virus and Microbiological Special Diagnostics	Statens Serum Institut	Copenhagen	Denmark	Aalborg University	Danish Covid-19 Genome Consortium	https://www.gisaid.org/	NA	NA	2021-02-03	NA
hCoV-19/Denmark/DCGC-35516/2021	betacoronavirus	EPI_ISL_926657	NA	2021-01-18	Europe	Denmark	Hovedstaden	NA	Europe	Denmark	Hovedstaden	genome	29782	Human	unknown	unknown	NA	B.1.221	G	Department of Virus and Microbiological Special Diagnostics	Statens Serum Institut	Copenhagen	Denmark	Aalborg University	Danish Covid-19 Genome Consortium	https://www.gisaid.org/	NA	NA	2021-02-03	NA
hCoV-19/Denmark/DCGC-35515/2021	betacoronavirus	EPI_ISL_926656	NA	2021-01-25	Europe	Denmark	Sjaelland	NA	Europe	Denmark	Sjaelland	genome	29763	Human	unknown	unknown	NA	B.1.1.7	GRY	Department of Virus and Microbiological Special Diagnostics	Statens Serum Institut	Copenhagen	Denmark	Aalborg University	Danish Covid-19 Genome Consortium	https://www.gisaid.org/	NA	NA	2021-02-03	NA
hCoV-19/Denmark/DCGC-35514/2021	betacoronavirus	EPI_ISL_926655	NA	2021-01-25	Europe	Denmark	Nordjylland	NA	Europe	Denmark	Nordjylland	genome	29783	Human	unknown	unknown	NA	B.1.177.12	GV	Department of Virus and Microbiological Special Diagnostics	Statens Serum Institut	Copenhagen	Denmark	Aalborg University	Danish Covid-19 Genome Consortium	https://www.gisaid.org/	NA	NA	2021-02-03	NA
hCoV-19/Denmark/DCGC-35513/2021	betacoronavirus	EPI_ISL_926654	NA	2021-01-18	Europe	Denmark	Hovedstaden	NA	Europe	Denmark	Hovedstaden	genome	29782	Human	unknown	unknown	NA	B.1.177.21	GV	Department of Virus and Microbiological Special Diagnostics	Statens Serum Institut	Copenhagen	Denmark	Aalborg University	Danish Covid-19 Genome Consortium	https://www.gisaid.org/	NA	NA	2021-02-03	NA
hCoV-19/Denmark/DCGC-35512/2021	betacoronavirus	EPI_ISL_926653	NA	2021-01-18	Europe	Denmark	Hovedstaden	NA	Europe	Denmark	Hovedstaden	genome	29782	Human	unknown	unknown	NA	B.1.177.21	GV	Department of Virus and Microbiological Special Diagnostics	Statens Serum Institut	Copenhagen	Denmark	Aalborg University	Danish Covid-19 Genome Consortium	https://www.gisaid.org/	NA	NA	2021-02-03	NA
hCoV-19/Denmark/DCGC-35511/2021	betacoronavirus	EPI_ISL_926652	NA	2021-01-18	Europe	Denmark	Syddanmark	NA	Europe	Denmark	Syddanmark	genome	29782	Human	unknown	unknown	NA	B.1.177.12	GV	Department of Virus and Microbiological Special Diagnostics	Statens Serum Institut	Copenhagen	Denmark	Aalborg University	Danish Covid-19 Genome Consortium	https://www.gisaid.org/	NA	NA	2021-02-03	NA
hCoV-19/Denmark/DCGC-35510/2021	betacoronavirus	EPI_ISL_926651	NA	2021-01-11	Europe	Denmark	Syddanmark	NA	Europe	Denmark	Syddanmark	genome	29782	Human	unknown	unknown	NA	AD.1	GR	Department of Virus and Microbiological Special Diagnostics	Statens Serum Institut	Copenhagen	Denmark	Aalborg University	Danish Covid-19 Genome Consortium	https://www.gisaid.org/	NA	NA	2021-02-03	NA
hCoV-19/Denmark/DCGC-35509/2021	betacoronavirus	EPI_ISL_926650	NA	2021-01-18	Europe	Denmark	Hovedstaden	NA	Europe	Denmark	Hovedstaden	genome	29763	Human	unknown	unknown	NA	B.1.1.7	GRY	Department of Virus and Microbiological Special Diagnostics	Statens Serum Institut	Copenhagen	Denmark	Aalborg University	Danish Covid-19 Genome Consortium	https://www.gisaid.org/	NA	NA	2021-02-03	NA
hCoV-19/Denmark/DCGC-35508/2021	betacoronavirus	EPI_ISL_926649	NA	2021-01-25	Europe	Denmark	Hovedstaden	NA	Europe	Denmark	Hovedstaden	genome	29782	Human	unknown	unknown	NA	B.1.177.21	GV	Department of Virus and Microbiological Special Diagnostics	Statens Serum Institut	Copenhagen	Denmark	Aalborg University	Danish Covid-19 Genome Consortium	https://www.gisaid.org/	NA	NA	2021-02-03	NA
hCoV-19/Denmark/DCGC-35507/2020	betacoronavirus	EPI_ISL_926648	NA	2020-12-14	Europe	Denmark	Syddanmark	NA	Europe	Denmark	Syddanmark	genome	29782	Human	unknown	unknown	NA	B.1.177.21	GV	Department of Virus and Microbiological Special Diagnostics	Statens Serum Institut	Copenhagen	Denmark	Aalborg University	Danish Covid-19 Genome Consortium	https://www.gisaid.org/	NA	NA	2021-02-03	NA
hCoV-19/Denmark/DCGC-35506/2021	betacoronavirus	EPI_ISL_926647	NA	2021-01-18	Europe	Denmark	Syddanmark	NA	Europe	Denmark	Syddanmark	genome	29782	Human	unknown	unknown	NA	B.1.177.21	GV	Department of Virus and Microbiological Special Diagnostics	Statens Serum Institut	Copenhagen	Denmark	Aalborg University	Danish Covid-19 Genome Consortium	https://www.gisaid.org/	NA	NA	2021-02-03	NA
hCoV-19/Denmark/DCGC-35505/2021	betacoronavirus	EPI_ISL_926646	NA	2021-01-18	Europe	Denmark	Syddanmark	NA	Europe	Denmark	Syddanmark	genome	29782	Human	unknown	unknown	NA	B.1.258	G	Department of Virus and Microbiological Special Diagnostics	Statens Serum Institut	Copenhagen	Denmark	Aalborg University	Danish Covid-19 Genome Consortium	https://www.gisaid.org/	NA	NA	2021-02-03	NA
hCoV-19/Denmark/DCGC-35504/2021	betacoronavirus	EPI_ISL_926645	NA	2021-01-18	Europe	Denmark	Sjaelland	NA	Europe	Denmark	Sjaelland	genome	29782	Human	unknown	unknown	NA	B.1.177.42	GV	Department of Virus and Microbiological Special Diagnostics	Statens Serum Institut	Copenhagen	Denmark	Aalborg University	Danish Covid-19 Genome Consortium	https://www.gisaid.org/	NA	NA	2021-02-03	NA
hCoV-19/Denmark/DCGC-35503/2021	betacoronavirus	EPI_ISL_926644	NA	2021-01-18	Europe	Denmark	Hovedstaden	NA	Europe	Denmark	Hovedstaden	genome	29776	Human	unknown	unknown	NA	B.1.258.11	G	Department of Virus and Microbiological Special Diagnostics	Statens Serum Institut	Copenhagen	Denmark	Aalborg University	Danish Covid-19 Genome Consortium	https://www.gisaid.org/	NA	NA	2021-02-03	NA
hCoV-19/Denmark/DCGC-35502/2021	betacoronavirus	EPI_ISL_926643	NA	2021-01-25	Europe	Denmark	Sjaelland	NA	Europe	Denmark	Sjaelland	genome	29782	Human	unknown	unknown	NA	B.1.177.21	GV	Department of Virus and Microbiological Special Diagnostics	Statens Serum Institut	Copenhagen	Denmark	Aalborg University	Danish Covid-19 Genome Consortium	https://www.gisaid.org/	NA	NA	2021-02-03	NA
hCoV-19/Denmark/DCGC-35501/2021	betacoronavirus	EPI_ISL_926642	NA	2021-01-25	Europe	Denmark	Nordjylland	NA	Europe	Denmark	Nordjylland	genome	29781	Human	unknown	unknown	NA	B.1.177.35	GV	Department of Virus and Microbiological Special Diagnostics	Statens Serum Institut	Copenhagen	Denmark	Aalborg University	Danish Covid-19 Genome Consortium	https://www.gisaid.org/	NA	NA	2021-02-03	NA
hCoV-19/Denmark/DCGC-35500/2021	betacoronavirus	EPI_ISL_926641	NA	2021-01-18	Europe	Denmark	Midtjylland	NA	Europe	Denmark	Midtjylland	genome	29782	Human	unknown	unknown	NA	B.1.258	G	Department of Virus and Microbiological Special Diagnostics	Statens Serum Institut	Copenhagen	Denmark	Aalborg University	Danish Covid-19 Genome Consortium	https://www.gisaid.org/	NA	NA	2021-02-03	NA
hCoV-19/Denmark/DCGC-35499/2021	betacoronavirus	EPI_ISL_926640	NA	2021-01-18	Europe	Denmark	Syddanmark	NA	Europe	Denmark	Syddanmark	genome	29763	Human	unknown	unknown	NA	B.1.1.7	GRY	Department of Virus and Microbiological Special Diagnostics	Statens Serum Institut	Copenhagen	Denmark	Aalborg University	Danish Covid-19 Genome Consortium	https://www.gisaid.org/	NA	NA	2021-02-03	NA
hCoV-19/Denmark/DCGC-35498/2021	betacoronavirus	EPI_ISL_926639	NA	2021-01-18	Europe	Denmark	Midtjylland	NA	Europe	Denmark	Midtjylland	genome	29782	Human	unknown	unknown	NA	B.1.177.35	GV	Department of Virus and Microbiological Special Diagnostics	Statens Serum Institut	Copenhagen	Denmark	Aalborg University	Danish Covid-19 Genome Consortium	https://www.gisaid.org/	NA	NA	2021-02-03	NA
hCoV-19/Denmark/DCGC-35497/2021	betacoronavirus	EPI_ISL_926638	NA	2021-01-18	Europe	Denmark	Midtjylland	NA	Europe	Denmark	Midtjylland	genome	29779	Human	unknown	unknown	NA	B.1.177.21	GV	Department of Virus and Microbiological Special Diagnostics	Statens Serum Institut	Copenhagen	Denmark	Aalborg University	Danish Covid-19 Genome Consortium	https://www.gisaid.org/	NA	NA	2021-02-03	NA
hCoV-19/Denmark/DCGC-35496/2021	betacoronavirus	EPI_ISL_926637	NA	2021-01-18	Europe	Denmark	Syddanmark	NA	Europe	Denmark	Syddanmark	genome	29771	Human	unknown	unknown	NA	B.1.177.81	GV	Department of Virus and Microbiological Special Diagnostics	Statens Serum Institut	Copenhagen	Denmark	Aalborg University	Danish Covid-19 Genome Consortium	https://www.gisaid.org/	NA	NA	2021-02-03	NA
hCoV-19/Denmark/DCGC-35495/2021	betacoronavirus	EPI_ISL_926636	NA	2021-01-18	Europe	Denmark	Hovedstaden	NA	Europe	Denmark	Hovedstaden	genome	29782	Human	unknown	unknown	NA	B.1.177.21	GV	Department of Virus and Microbiological Special Diagnostics	Statens Serum Institut	Copenhagen	Denmark	Aalborg University	Danish Covid-19 Genome Consortium	https://www.gisaid.org/	NA	NA	2021-02-03	NA
hCoV-19/Denmark/DCGC-35494/2021	betacoronavirus	EPI_ISL_926635	NA	2021-01-18	Europe	Denmark	Hovedstaden	NA	Europe	Denmark	Hovedstaden	genome	29782	Human	unknown	unknown	NA	B.1.1.434	GR	Department of Virus and Microbiological Special Diagnostics	Statens Serum Institut	Copenhagen	Denmark	Aalborg University	Danish Covid-19 Genome Consortium	https://www.gisaid.org/	NA	NA	2021-02-03	NA
hCoV-19/Denmark/DCGC-35493/2021	betacoronavirus	EPI_ISL_926634	NA	2021-01-18	Europe	Denmark	Hovedstaden	NA	Europe	Denmark	Hovedstaden	genome	29782	Human	unknown	unknown	NA	B.1.160	GH	Department of Virus and Microbiological Special Diagnostics	Statens Serum Institut	Copenhagen	Denmark	Aalborg University	Danish Covid-19 Genome Consortium	https://www.gisaid.org/	NA	NA	2021-02-03	NA
hCoV-19/Denmark/DCGC-35492/2021	betacoronavirus	EPI_ISL_926633	NA	2021-01-11	Europe	Denmark	Syddanmark	NA	Europe	Denmark	Syddanmark	genome	29782	Human	unknown	unknown	NA	B.1.177.12	GV	Department of Virus and Microbiological Special Diagnostics	Statens Serum Institut	Copenhagen	Denmark	Aalborg University	Danish Covid-19 Genome Consortium	https://www.gisaid.org/	NA	NA	2021-02-03	NA
hCoV-19/Denmark/DCGC-35491/2021	betacoronavirus	EPI_ISL_926632	NA	2021-01-04	Europe	Denmark	Hovedstaden	NA	Europe	Denmark	Hovedstaden	genome	29763	Human	unknown	unknown	NA	B.1.1.7	GRY	Department of Virus and Microbiological Special Diagnostics	Statens Serum Institut	Copenhagen	Denmark	Aalborg University	Danish Covid-19 Genome Consortium	https://www.gisaid.org/	NA	NA	2021-02-03	NA
hCoV-19/Denmark/DCGC-35490/2020	betacoronavirus	EPI_ISL_926631	NA	2020-12-28	Europe	Denmark	Hovedstaden	NA	Europe	Denmark	Hovedstaden	genome	29782	Human	unknown	unknown	NA	B.1.177.21	GV	Department of Virus and Microbiological Special Diagnostics	Statens Serum Institut	Copenhagen	Denmark	Aalborg University	Danish Covid-19 Genome Consortium	https://www.gisaid.org/	NA	NA	2021-02-03	NA
hCoV-19/Denmark/DCGC-35489/2021	betacoronavirus	EPI_ISL_926630	NA	2021-01-18	Europe	Denmark	Hovedstaden	NA	Europe	Denmark	Hovedstaden	genome	29782	Human	unknown	unknown	NA	B.1.177.60	GV	Department of Virus and Microbiological Special Diagnostics	Statens Serum Institut	Copenhagen	Denmark	Aalborg University	Danish Covid-19 Genome Consortium	https://www.gisaid.org/	NA	NA	2021-02-03	NA
hCoV-19/Denmark/DCGC-35488/2021	betacoronavirus	EPI_ISL_926629	NA	2021-01-18	Europe	Denmark	Hovedstaden	NA	Europe	Denmark	Hovedstaden	genome	29782	Human	unknown	unknown	NA	B.1.177.12	GV	Department of Virus and Microbiological Special Diagnostics	Statens Serum Institut	Copenhagen	Denmark	Aalborg University	Danish Covid-19 Genome Consortium	https://www.gisaid.org/	NA	NA	2021-02-03	NA
hCoV-19/Denmark/DCGC-35487/2021	betacoronavirus	EPI_ISL_926628	NA	2021-01-25	Europe	Denmark	Sjaelland	NA	Europe	Denmark	Sjaelland	genome	29782	Human	unknown	unknown	NA	B.1.160	GH	Department of Virus and Microbiological Special Diagnostics	Statens Serum Institut	Copenhagen	Denmark	Aalborg University	Danish Covid-19 Genome Consortium	https://www.gisaid.org/	NA	NA	2021-02-03	NA
hCoV-19/Denmark/DCGC-35486/2020	betacoronavirus	EPI_ISL_926627	NA	2020-12-07	Europe	Denmark	Syddanmark	NA	Europe	Denmark	Syddanmark	genome	29782	Human	unknown	unknown	NA	B.1.177	GV	Department of Virus and Microbiological Special Diagnostics	Statens Serum Institut	Copenhagen	Denmark	Aalborg University	Danish Covid-19 Genome Consortium	https://www.gisaid.org/	NA	NA	2021-02-03	NA
hCoV-19/Denmark/DCGC-35485/2021	betacoronavirus	EPI_ISL_926626	NA	2021-01-18	Europe	Denmark	Hovedstaden	NA	Europe	Denmark	Hovedstaden	genome	29782	Human	unknown	unknown	NA	B.1.36.25	GH	Department of Virus and Microbiological Special Diagnostics	Statens Serum Institut	Copenhagen	Denmark	Aalborg University	Danish Covid-19 Genome Consortium	https://www.gisaid.org/	NA	NA	2021-02-03	NA
hCoV-19/Denmark/DCGC-35484/2021	betacoronavirus	EPI_ISL_926625	NA	2021-01-18	Europe	Denmark	Nordjylland	NA	Europe	Denmark	Nordjylland	genome	29782	Human	unknown	unknown	NA	B.1.221.3	G	Department of Virus and Microbiological Special Diagnostics	Statens Serum Institut	Copenhagen	Denmark	Aalborg University	Danish Covid-19 Genome Consortium	https://www.gisaid.org/	NA	NA	2021-02-03	NA
hCoV-19/Denmark/DCGC-35483/2021	betacoronavirus	EPI_ISL_926624	NA	2021-01-18	Europe	Denmark	Sjaelland	NA	Europe	Denmark	Sjaelland	genome	29782	Human	unknown	unknown	NA	B.1.177.60	GV	Department of Virus and Microbiological Special Diagnostics	Statens Serum Institut	Copenhagen	Denmark	Aalborg University	Danish Covid-19 Genome Consortium	https://www.gisaid.org/	NA	NA	2021-02-03	NA
hCoV-19/Denmark/DCGC-35482/2021	betacoronavirus	EPI_ISL_926623	NA	2021-01-18	Europe	Denmark	Syddanmark	NA	Europe	Denmark	Syddanmark	genome	29782	Human	unknown	unknown	NA	B.1.177.12	GV	Department of Virus and Microbiological Special Diagnostics	Statens Serum Institut	Copenhagen	Denmark	Aalborg University	Danish Covid-19 Genome Consortium	https://www.gisaid.org/	NA	NA	2021-02-03	NA
hCoV-19/Denmark/DCGC-35481/2021	betacoronavirus	EPI_ISL_926622	NA	2021-01-25	Europe	Denmark	Nordjylland	NA	Europe	Denmark	Nordjylland	genome	29782	Human	unknown	unknown	NA	B.1.1.70	GR	Department of Virus and Microbiological Special Diagnostics	Statens Serum Institut	Copenhagen	Denmark	Aalborg University	Danish Covid-19 Genome Consortium	https://www.gisaid.org/	NA	NA	2021-02-03	NA
hCoV-19/Denmark/DCGC-35480/2021	betacoronavirus	EPI_ISL_926621	NA	2021-01-11	Europe	Denmark	Hovedstaden	NA	Europe	Denmark	Hovedstaden	genome	29782	Human	unknown	unknown	NA	B.1.177.21	GV	Department of Virus and Microbiological Special Diagnostics	Statens Serum Institut	Copenhagen	Denmark	Aalborg University	Danish Covid-19 Genome Consortium	https://www.gisaid.org/	NA	NA	2021-02-03	NA
hCoV-19/Denmark/DCGC-35479/2021	betacoronavirus	EPI_ISL_926620	NA	2021-01-04	Europe	Denmark	Hovedstaden	NA	Europe	Denmark	Hovedstaden	genome	29782	Human	unknown	unknown	NA	B.1.177	GV	Department of Virus and Microbiological Special Diagnostics	Statens Serum Institut	Copenhagen	Denmark	Aalborg University	Danish Covid-19 Genome Consortium	https://www.gisaid.org/	NA	NA	2021-02-03	NA
hCoV-19/Denmark/DCGC-35478/2021	betacoronavirus	EPI_ISL_926619	NA	2021-01-11	Europe	Denmark	Hovedstaden	NA	Europe	Denmark	Hovedstaden	genome	29782	Human	unknown	unknown	NA	B.1.177.60	GV	Department of Virus and Microbiological Special Diagnostics	Statens Serum Institut	Copenhagen	Denmark	Aalborg University	Danish Covid-19 Genome Consortium	https://www.gisaid.org/	NA	NA	2021-02-03	NA
hCoV-19/Denmark/DCGC-35477/2021	betacoronavirus	EPI_ISL_926618	NA	2021-01-18	Europe	Denmark	Syddanmark	NA	Europe	Denmark	Syddanmark	genome	29782	Human	unknown	unknown	NA	B.1.177.12	GV	Department of Virus and Microbiological Special Diagnostics	Statens Serum Institut	Copenhagen	Denmark	Aalborg University	Danish Covid-19 Genome Consortium	https://www.gisaid.org/	NA	NA	2021-02-03	NA
hCoV-19/Denmark/DCGC-35476/2020	betacoronavirus	EPI_ISL_926617	NA	2020-12-14	Europe	Denmark	Hovedstaden	NA	Europe	Denmark	Hovedstaden	genome	29782	Human	unknown	unknown	NA	B.1.258.16	G	Department of Virus and Microbiological Special Diagnostics	Statens Serum Institut	Copenhagen	Denmark	Aalborg University	Danish Covid-19 Genome Consortium	https://www.gisaid.org/	NA	NA	2021-02-03	NA
hCoV-19/Denmark/DCGC-35475/2021	betacoronavirus	EPI_ISL_926616	NA	2021-01-25	Europe	Denmark	Hovedstaden	NA	Europe	Denmark	Hovedstaden	genome	29782	Human	unknown	unknown	NA	B.1.177.21	GV	Department of Virus and Microbiological Special Diagnostics	Statens Serum Institut	Copenhagen	Denmark	Aalborg University	Danish Covid-19 Genome Consortium	https://www.gisaid.org/	NA	NA	2021-02-03	NA
hCoV-19/Denmark/DCGC-35474/2020	betacoronavirus	EPI_ISL_926615	NA	2020-12-14	Europe	Denmark	Sjaelland	NA	Europe	Denmark	Sjaelland	genome	29782	Human	unknown	unknown	NA	B.1.177.21	GV	Department of Virus and Microbiological Special Diagnostics	Statens Serum Institut	Copenhagen	Denmark	Aalborg University	Danish Covid-19 Genome Consortium	https://www.gisaid.org/	NA	NA	2021-02-03	NA
hCoV-19/Denmark/DCGC-35473/2021	betacoronavirus	EPI_ISL_926614	NA	2021-01-18	Europe	Denmark	Hovedstaden	NA	Europe	Denmark	Hovedstaden	genome	29782	Human	unknown	unknown	NA	B.1.177.86	GV	Department of Virus and Microbiological Special Diagnostics	Statens Serum Institut	Copenhagen	Denmark	Aalborg University	Danish Covid-19 Genome Consortium	https://www.gisaid.org/	NA	NA	2021-02-03	NA
hCoV-19/Denmark/DCGC-35472/2021	betacoronavirus	EPI_ISL_926613	NA	2021-01-18	Europe	Denmark	Midtjylland	NA	Europe	Denmark	Midtjylland	genome	29782	Human	unknown	unknown	NA	B.1.177.21	G	Department of Virus and Microbiological Special Diagnostics	Statens Serum Institut	Copenhagen	Denmark	Aalborg University	Danish Covid-19 Genome Consortium	https://www.gisaid.org/	NA	NA	2021-02-03	NA
hCoV-19/Denmark/DCGC-35471/2021	betacoronavirus	EPI_ISL_926612	NA	2021-01-18	Europe	Denmark	Nordjylland	NA	Europe	Denmark	Nordjylland	genome	29782	Human	unknown	unknown	NA	B.1.177.12	GV	Department of Virus and Microbiological Special Diagnostics	Statens Serum Institut	Copenhagen	Denmark	Aalborg University	Danish Covid-19 Genome Consortium	https://www.gisaid.org/	NA	NA	2021-02-03	NA
hCoV-19/Denmark/DCGC-35470/2021	betacoronavirus	EPI_ISL_926611	NA	2021-01-18	Europe	Denmark	Sjaelland	NA	Europe	Denmark	Sjaelland	genome	29776	Human	unknown	unknown	NA	B.1.258.11	G	Department of Virus and Microbiological Special Diagnostics	Statens Serum Institut	Copenhagen	Denmark	Aalborg University	Danish Covid-19 Genome Consortium	https://www.gisaid.org/	NA	NA	2021-02-03	NA
hCoV-19/Denmark/DCGC-35469/2021	betacoronavirus	EPI_ISL_926610	NA	2021-01-18	Europe	Denmark	Nordjylland	NA	Europe	Denmark	Nordjylland	genome	29782	Human	unknown	unknown	NA	B.1.177	GV	Department of Virus and Microbiological Special Diagnostics	Statens Serum Institut	Copenhagen	Denmark	Aalborg University	Danish Covid-19 Genome Consortium	https://www.gisaid.org/	NA	NA	2021-02-03	NA
hCoV-19/Denmark/DCGC-35468/2021	betacoronavirus	EPI_ISL_926609	NA	2021-01-04	Europe	Denmark	Hovedstaden	NA	Europe	Denmark	Hovedstaden	genome	29782	Human	unknown	unknown	NA	B.1.177.12	GV	Department of Virus and Microbiological Special Diagnostics	Statens Serum Institut	Copenhagen	Denmark	Aalborg University	Danish Covid-19 Genome Consortium	https://www.gisaid.org/	NA	NA	2021-02-03	NA
hCoV-19/Denmark/DCGC-35467/2021	betacoronavirus	EPI_ISL_926608	NA	2021-01-18	Europe	Denmark	Sjaelland	NA	Europe	Denmark	Sjaelland	genome	29763	Human	unknown	unknown	NA	B.1.1.7	GRY	Department of Virus and Microbiological Special Diagnostics	Statens Serum Institut	Copenhagen	Denmark	Aalborg University	Danish Covid-19 Genome Consortium	https://www.gisaid.org/	NA	NA	2021-02-03	NA
hCoV-19/Denmark/DCGC-35466/2020	betacoronavirus	EPI_ISL_926607	NA	2020-12-14	Europe	Denmark	Syddanmark	NA	Europe	Denmark	Syddanmark	genome	29782	Human	unknown	unknown	NA	B.1.160.17	GH	Department of Virus and Microbiological Special Diagnostics	Statens Serum Institut	Copenhagen	Denmark	Aalborg University	Danish Covid-19 Genome Consortium	https://www.gisaid.org/	NA	NA	2021-02-03	NA
hCoV-19/Denmark/DCGC-35465/2021	betacoronavirus	EPI_ISL_926606	NA	2021-01-18	Europe	Denmark	Syddanmark	NA	Europe	Denmark	Syddanmark	genome	29782	Human	unknown	unknown	NA	B.1.160	GH	Department of Virus and Microbiological Special Diagnostics	Statens Serum Institut	Copenhagen	Denmark	Aalborg University	Danish Covid-19 Genome Consortium	https://www.gisaid.org/	NA	NA	2021-02-03	NA
hCoV-19/Denmark/DCGC-35464/2021	betacoronavirus	EPI_ISL_926605	NA	2021-01-11	Europe	Denmark	Syddanmark	NA	Europe	Denmark	Syddanmark	genome	29763	Human	unknown	unknown	NA	B.1.1.7	GRY	Department of Virus and Microbiological Special Diagnostics	Statens Serum Institut	Copenhagen	Denmark	Aalborg University	Danish Covid-19 Genome Consortium	https://www.gisaid.org/	NA	NA	2021-02-03	NA
hCoV-19/Denmark/DCGC-35463/2021	betacoronavirus	EPI_ISL_926604	NA	2021-01-18	Europe	Denmark	Midtjylland	NA	Europe	Denmark	Midtjylland	genome	29776	Human	unknown	unknown	NA	B.1.258	G	Department of Virus and Microbiological Special Diagnostics	Statens Serum Institut	Copenhagen	Denmark	Aalborg University	Danish Covid-19 Genome Consortium	https://www.gisaid.org/	NA	NA	2021-02-03	NA
hCoV-19/Denmark/DCGC-35462/2021	betacoronavirus	EPI_ISL_926603	NA	2021-01-25	Europe	Denmark	Syddanmark	NA	Europe	Denmark	Syddanmark	genome	29776	Human	unknown	unknown	NA	B.1.258	G	Department of Virus and Microbiological Special Diagnostics	Statens Serum Institut	Copenhagen	Denmark	Aalborg University	Danish Covid-19 Genome Consortium	https://www.gisaid.org/	NA	NA	2021-02-03	NA
hCoV-19/Denmark/DCGC-35461/2021	betacoronavirus	EPI_ISL_926602	NA	2021-01-18	Europe	Denmark	Syddanmark	NA	Europe	Denmark	Syddanmark	genome	29763	Human	unknown	unknown	NA	B.1.1.7	GRY	Department of Virus and Microbiological Special Diagnostics	Statens Serum Institut	Copenhagen	Denmark	Aalborg University	Danish Covid-19 Genome Consortium	https://www.gisaid.org/	NA	NA	2021-02-03	NA
hCoV-19/Denmark/DCGC-35460/2021	betacoronavirus	EPI_ISL_926601	NA	2021-01-25	Europe	Denmark	Hovedstaden	NA	Europe	Denmark	Hovedstaden	genome	29782	Human	unknown	unknown	NA	B.1.177.41	GV	Department of Virus and Microbiological Special Diagnostics	Statens Serum Institut	Copenhagen	Denmark	Aalborg University	Danish Covid-19 Genome Consortium	https://www.gisaid.org/	NA	NA	2021-02-03	NA
hCoV-19/Denmark/DCGC-35459/2021	betacoronavirus	EPI_ISL_926600	NA	2021-01-18	Europe	Denmark	Syddanmark	NA	Europe	Denmark	Syddanmark	genome	29782	Human	unknown	unknown	NA	B.1.177.12	GV	Department of Virus and Microbiological Special Diagnostics	Statens Serum Institut	Copenhagen	Denmark	Aalborg University	Danish Covid-19 Genome Consortium	https://www.gisaid.org/	NA	NA	2021-02-03	NA
hCoV-19/Denmark/DCGC-35458/2021	betacoronavirus	EPI_ISL_926599	NA	2021-01-18	Europe	Denmark	Hovedstaden	NA	Europe	Denmark	Hovedstaden	genome	29782	Human	unknown	unknown	NA	B.1.1.351	GR	Department of Virus and Microbiological Special Diagnostics	Statens Serum Institut	Copenhagen	Denmark	Aalborg University	Danish Covid-19 Genome Consortium	https://www.gisaid.org/	NA	NA	2021-02-03	NA
hCoV-19/Denmark/DCGC-35457/2021	betacoronavirus	EPI_ISL_926598	NA	2021-01-11	Europe	Denmark	Hovedstaden	NA	Europe	Denmark	Hovedstaden	genome	29782	Human	unknown	unknown	NA	B.1.177.21	GV	Department of Virus and Microbiological Special Diagnostics	Statens Serum Institut	Copenhagen	Denmark	Aalborg University	Danish Covid-19 Genome Consortium	https://www.gisaid.org/	NA	NA	2021-02-03	NA
hCoV-19/Denmark/DCGC-35456/2021	betacoronavirus	EPI_ISL_926597	NA	2021-01-18	Europe	Denmark	Nordjylland	NA	Europe	Denmark	Nordjylland	genome	29781	Human	unknown	unknown	NA	B.1.177.12	GV	Department of Virus and Microbiological Special Diagnostics	Statens Serum Institut	Copenhagen	Denmark	Aalborg University	Danish Covid-19 Genome Consortium	https://www.gisaid.org/	NA	NA	2021-02-03	NA
hCoV-19/Denmark/DCGC-35455/2021	betacoronavirus	EPI_ISL_926596	NA	2021-01-04	Europe	Denmark	Hovedstaden	NA	Europe	Denmark	Hovedstaden	genome	29782	Human	unknown	unknown	NA	B.1.160	GH	Department of Virus and Microbiological Special Diagnostics	Statens Serum Institut	Copenhagen	Denmark	Aalborg University	Danish Covid-19 Genome Consortium	https://www.gisaid.org/	NA	NA	2021-02-03	NA
hCoV-19/Denmark/DCGC-35454/2021	betacoronavirus	EPI_ISL_926595	NA	2021-01-18	Europe	Denmark	Midtjylland	NA	Europe	Denmark	Midtjylland	genome	29782	Human	unknown	unknown	NA	B.1.177	GV	Department of Virus and Microbiological Special Diagnostics	Statens Serum Institut	Copenhagen	Denmark	Aalborg University	Danish Covid-19 Genome Consortium	https://www.gisaid.org/	NA	NA	2021-02-03	NA
hCoV-19/Denmark/DCGC-35453/2020	betacoronavirus	EPI_ISL_926594	NA	2020-12-07	Europe	Denmark	Hovedstaden	NA	Europe	Denmark	Hovedstaden	genome	29782	Human	unknown	unknown	NA	B.1.177.21	GV	Department of Virus and Microbiological Special Diagnostics	Statens Serum Institut	Copenhagen	Denmark	Aalborg University	Danish Covid-19 Genome Consortium	https://www.gisaid.org/	NA	NA	2021-02-03	NA
hCoV-19/Denmark/DCGC-35452/2021	betacoronavirus	EPI_ISL_926593	NA	2021-01-04	Europe	Denmark	Hovedstaden	NA	Europe	Denmark	Hovedstaden	genome	29776	Human	unknown	unknown	NA	B.1.258.11	G	Department of Virus and Microbiological Special Diagnostics	Statens Serum Institut	Copenhagen	Denmark	Aalborg University	Danish Covid-19 Genome Consortium	https://www.gisaid.org/	NA	NA	2021-02-03	NA
hCoV-19/Denmark/DCGC-35451/2021	betacoronavirus	EPI_ISL_926592	NA	2021-01-18	Europe	Denmark	Sjaelland	NA	Europe	Denmark	Sjaelland	genome	29778	Human	unknown	unknown	NA	B.1.160.24	GH	Department of Virus and Microbiological Special Diagnostics	Statens Serum Institut	Copenhagen	Denmark	Aalborg University	Danish Covid-19 Genome Consortium	https://www.gisaid.org/	NA	NA	2021-02-03	NA
hCoV-19/Denmark/DCGC-35450/2021	betacoronavirus	EPI_ISL_926591	NA	2021-01-11	Europe	Denmark	Syddanmark	NA	Europe	Denmark	Syddanmark	genome	29782	Human	unknown	unknown	NA	B.1.177	GV	Department of Virus and Microbiological Special Diagnostics	Statens Serum Institut	Copenhagen	Denmark	Aalborg University	Danish Covid-19 Genome Consortium	https://www.gisaid.org/	NA	NA	2021-02-03	NA
hCoV-19/Denmark/DCGC-35449/2021	betacoronavirus	EPI_ISL_926590	NA	2021-01-18	Europe	Denmark	Hovedstaden	NA	Europe	Denmark	Hovedstaden	genome	29782	Human	unknown	unknown	NA	C.35	GR	Department of Virus and Microbiological Special Diagnostics	Statens Serum Institut	Copenhagen	Denmark	Aalborg University	Danish Covid-19 Genome Consortium	https://www.gisaid.org/	NA	NA	2021-02-03	NA
hCoV-19/Denmark/DCGC-35448/2021	betacoronavirus	EPI_ISL_926589	NA	2021-01-18	Europe	Denmark	Syddanmark	NA	Europe	Denmark	Syddanmark	genome	29757	Human	unknown	unknown	NA	B.1.525	G	Department of Virus and Microbiological Special Diagnostics	Statens Serum Institut	Copenhagen	Denmark	Aalborg University	Danish Covid-19 Genome Consortium	https://www.gisaid.org/	NA	NA	2021-02-03	NA
hCoV-19/Denmark/DCGC-35447/2020	betacoronavirus	EPI_ISL_926588	NA	2020-12-07	Europe	Denmark	Syddanmark	NA	Europe	Denmark	Syddanmark	genome	29764	Human	unknown	unknown	NA	B.1.177.82	GV	Department of Virus and Microbiological Special Diagnostics	Statens Serum Institut	Copenhagen	Denmark	Aalborg University	Danish Covid-19 Genome Consortium	https://www.gisaid.org/	NA	NA	2021-02-03	NA
hCoV-19/Denmark/DCGC-35446/2020	betacoronavirus	EPI_ISL_926587	NA	2020-12-07	Europe	Denmark	Hovedstaden	NA	Europe	Denmark	Hovedstaden	genome	29782	Human	unknown	unknown	NA	B.1.177.12	GV	Department of Virus and Microbiological Special Diagnostics	Statens Serum Institut	Copenhagen	Denmark	Aalborg University	Danish Covid-19 Genome Consortium	https://www.gisaid.org/	NA	NA	2021-02-03	NA
hCoV-19/Denmark/DCGC-35445/2021	betacoronavirus	EPI_ISL_926586	NA	2021-01-25	Europe	Denmark	Syddanmark	NA	Europe	Denmark	Syddanmark	genome	29782	Human	unknown	unknown	NA	B.1.1.433	GR	Department of Virus and Microbiological Special Diagnostics	Statens Serum Institut	Copenhagen	Denmark	Aalborg University	Danish Covid-19 Genome Consortium	https://www.gisaid.org/	NA	NA	2021-02-03	NA
hCoV-19/Denmark/DCGC-35444/2021	betacoronavirus	EPI_ISL_926585	NA	2021-01-18	Europe	Denmark	Midtjylland	NA	Europe	Denmark	Midtjylland	genome	29762	Human	unknown	unknown	NA	B.1.1.7	GRY	Department of Virus and Microbiological Special Diagnostics	Statens Serum Institut	Copenhagen	Denmark	Aalborg University	Danish Covid-19 Genome Consortium	https://www.gisaid.org/	NA	NA	2021-02-03	NA
hCoV-19/Denmark/DCGC-35443/2021	betacoronavirus	EPI_ISL_926584	NA	2021-01-18	Europe	Denmark	Nordjylland	NA	Europe	Denmark	Nordjylland	genome	29781	Human	unknown	unknown	NA	B.1.177.35	GV	Department of Virus and Microbiological Special Diagnostics	Statens Serum Institut	Copenhagen	Denmark	Aalborg University	Danish Covid-19 Genome Consortium	https://www.gisaid.org/	NA	NA	2021-02-03	NA
hCoV-19/Denmark/DCGC-35442/2021	betacoronavirus	EPI_ISL_926583	NA	2021-01-18	Europe	Denmark	Midtjylland	NA	Europe	Denmark	Midtjylland	genome	29763	Human	unknown	unknown	NA	B.1.1.7	GRY	Department of Virus and Microbiological Special Diagnostics	Statens Serum Institut	Copenhagen	Denmark	Aalborg University	Danish Covid-19 Genome Consortium	https://www.gisaid.org/	NA	NA	2021-02-03	NA
hCoV-19/Denmark/DCGC-35441/2021	betacoronavirus	EPI_ISL_926582	NA	2021-01-18	Europe	Denmark	Syddanmark	NA	Europe	Denmark	Syddanmark	genome	29763	Human	unknown	unknown	NA	B.1.1.7	GRY	Department of Virus and Microbiological Special Diagnostics	Statens Serum Institut	Copenhagen	Denmark	Aalborg University	Danish Covid-19 Genome Consortium	https://www.gisaid.org/	NA	NA	2021-02-03	NA
hCoV-19/Denmark/DCGC-35440/2021	betacoronavirus	EPI_ISL_926581	NA	2021-01-18	Europe	Denmark	Hovedstaden	NA	Europe	Denmark	Hovedstaden	genome	29782	Human	unknown	unknown	NA	B.1.177.86	GV	Department of Virus and Microbiological Special Diagnostics	Statens Serum Institut	Copenhagen	Denmark	Aalborg University	Danish Covid-19 Genome Consortium	https://www.gisaid.org/	NA	NA	2021-02-03	NA
hCoV-19/Denmark/DCGC-35439/2021	betacoronavirus	EPI_ISL_926580	NA	2021-01-18	Europe	Denmark	Sjaelland	NA	Europe	Denmark	Sjaelland	genome	29782	Human	unknown	unknown	NA	B.1.177.21	GV	Department of Virus and Microbiological Special Diagnostics	Statens Serum Institut	Copenhagen	Denmark	Aalborg University	Danish Covid-19 Genome Consortium	https://www.gisaid.org/	NA	NA	2021-02-03	NA
hCoV-19/Denmark/DCGC-35438/2021	betacoronavirus	EPI_ISL_926579	NA	2021-01-18	Europe	Denmark	Syddanmark	NA	Europe	Denmark	Syddanmark	genome	29782	Human	unknown	unknown	NA	B.1.177	GV	Department of Virus and Microbiological Special Diagnostics	Statens Serum Institut	Copenhagen	Denmark	Aalborg University	Danish Covid-19 Genome Consortium	https://www.gisaid.org/	NA	NA	2021-02-03	NA
hCoV-19/Denmark/DCGC-35437/2021	betacoronavirus	EPI_ISL_926578	NA	2021-01-18	Europe	Denmark	Hovedstaden	NA	Europe	Denmark	Hovedstaden	genome	29781	Human	unknown	unknown	NA	B.1.221	G	Department of Virus and Microbiological Special Diagnostics	Statens Serum Institut	Copenhagen	Denmark	Aalborg University	Danish Covid-19 Genome Consortium	https://www.gisaid.org/	NA	NA	2021-02-03	NA
hCoV-19/Denmark/DCGC-35436/2021	betacoronavirus	EPI_ISL_926577	NA	2021-01-18	Europe	Denmark	Sjaelland	NA	Europe	Denmark	Sjaelland	genome	29773	Human	unknown	unknown	NA	B.1.160	GH	Department of Virus and Microbiological Special Diagnostics	Statens Serum Institut	Copenhagen	Denmark	Aalborg University	Danish Covid-19 Genome Consortium	https://www.gisaid.org/	NA	NA	2021-02-03	NA
hCoV-19/Denmark/DCGC-35435/2020	betacoronavirus	EPI_ISL_926576	NA	2020-12-14	Europe	Denmark	Hovedstaden	NA	Europe	Denmark	Hovedstaden	genome	29782	Human	unknown	unknown	NA	B.1.177.21	GV	Department of Virus and Microbiological Special Diagnostics	Statens Serum Institut	Copenhagen	Denmark	Aalborg University	Danish Covid-19 Genome Consortium	https://www.gisaid.org/	NA	NA	2021-02-03	NA
hCoV-19/Denmark/DCGC-35434/2020	betacoronavirus	EPI_ISL_926575	NA	2020-12-28	Europe	Denmark	Hovedstaden	NA	Europe	Denmark	Hovedstaden	genome	29782	Human	unknown	unknown	NA	B.1.160	GH	Department of Virus and Microbiological Special Diagnostics	Statens Serum Institut	Copenhagen	Denmark	Aalborg University	Danish Covid-19 Genome Consortium	https://www.gisaid.org/	NA	NA	2021-02-03	NA
hCoV-19/Denmark/DCGC-35433/2021	betacoronavirus	EPI_ISL_926574	NA	2021-01-18	Europe	Denmark	Syddanmark	NA	Europe	Denmark	Syddanmark	genome	29782	Human	unknown	unknown	NA	B.1.221.3	G	Department of Virus and Microbiological Special Diagnostics	Statens Serum Institut	Copenhagen	Denmark	Aalborg University	Danish Covid-19 Genome Consortium	https://www.gisaid.org/	NA	NA	2021-02-03	NA
hCoV-19/Denmark/DCGC-35432/2020	betacoronavirus	EPI_ISL_926573	NA	2020-12-14	Europe	Denmark		NA	Europe	Denmark		genome	29782	Human	unknown	unknown	NA	B.1.258	G	Department of Virus and Microbiological Special Diagnostics	Statens Serum Institut	Copenhagen	Denmark	Aalborg University	Danish Covid-19 Genome Consortium	https://www.gisaid.org/	NA	NA	2021-02-03	NA
hCoV-19/Denmark/DCGC-35431/2021	betacoronavirus	EPI_ISL_926572	NA	2021-01-18	Europe	Denmark	Hovedstaden	NA	Europe	Denmark	Hovedstaden	genome	29782	Human	unknown	unknown	NA	B.1.177.21	GV	Department of Virus and Microbiological Special Diagnostics	Statens Serum Institut	Copenhagen	Denmark	Aalborg University	Danish Covid-19 Genome Consortium	https://www.gisaid.org/	NA	NA	2021-02-03	NA
hCoV-19/Denmark/DCGC-35430/2021	betacoronavirus	EPI_ISL_926571	NA	2021-01-18	Europe	Denmark	Syddanmark	NA	Europe	Denmark	Syddanmark	genome	29763	Human	unknown	unknown	NA	B.1.1.7	GRY	Department of Virus and Microbiological Special Diagnostics	Statens Serum Institut	Copenhagen	Denmark	Aalborg University	Danish Covid-19 Genome Consortium	https://www.gisaid.org/	NA	NA	2021-02-03	NA
hCoV-19/Denmark/DCGC-35429/2021	betacoronavirus	EPI_ISL_926570	NA	2021-01-11	Europe	Denmark	Sjaelland	NA	Europe	Denmark	Sjaelland	genome	29782	Human	unknown	unknown	NA	B.1.221	G	Department of Virus and Microbiological Special Diagnostics	Statens Serum Institut	Copenhagen	Denmark	Aalborg University	Danish Covid-19 Genome Consortium	https://www.gisaid.org/	NA	NA	2021-02-03	NA
hCoV-19/Denmark/DCGC-35428/2021	betacoronavirus	EPI_ISL_926569	NA	2021-01-11	Europe	Denmark	Hovedstaden	NA	Europe	Denmark	Hovedstaden	genome	29782	Human	unknown	unknown	NA	B.1.177.12	GV	Department of Virus and Microbiological Special Diagnostics	Statens Serum Institut	Copenhagen	Denmark	Aalborg University	Danish Covid-19 Genome Consortium	https://www.gisaid.org/	NA	NA	2021-02-03	NA
hCoV-19/Denmark/DCGC-35427/2021	betacoronavirus	EPI_ISL_926568	NA	2021-01-18	Europe	Denmark	Sjaelland	NA	Europe	Denmark	Sjaelland	genome	29782	Human	unknown	unknown	NA	B.1.177.12	GV	Department of Virus and Microbiological Special Diagnostics	Statens Serum Institut	Copenhagen	Denmark	Aalborg University	Danish Covid-19 Genome Consortium	https://www.gisaid.org/	NA	NA	2021-02-03	NA
hCoV-19/Denmark/DCGC-35426/2021	betacoronavirus	EPI_ISL_926567	NA	2021-01-25	Europe	Denmark	Hovedstaden	NA	Europe	Denmark	Hovedstaden	genome	29763	Human	unknown	unknown	NA	B.1.1.7	GRY	Department of Virus and Microbiological Special Diagnostics	Statens Serum Institut	Copenhagen	Denmark	Aalborg University	Danish Covid-19 Genome Consortium	https://www.gisaid.org/	NA	NA	2021-02-03	NA
hCoV-19/Denmark/DCGC-35425/2020	betacoronavirus	EPI_ISL_926566	NA	2020-12-14	Europe	Denmark	Hovedstaden	NA	Europe	Denmark	Hovedstaden	genome	29782	Human	unknown	unknown	NA	B.1.177.21	GV	Department of Virus and Microbiological Special Diagnostics	Statens Serum Institut	Copenhagen	Denmark	Aalborg University	Danish Covid-19 Genome Consortium	https://www.gisaid.org/	NA	NA	2021-02-03	NA
hCoV-19/Denmark/DCGC-35424/2021	betacoronavirus	EPI_ISL_926565	NA	2021-01-18	Europe	Denmark	Hovedstaden	NA	Europe	Denmark	Hovedstaden	genome	29781	Human	unknown	unknown	NA	B.1.177.46	GV	Department of Virus and Microbiological Special Diagnostics	Statens Serum Institut	Copenhagen	Denmark	Aalborg University	Danish Covid-19 Genome Consortium	https://www.gisaid.org/	NA	NA	2021-02-03	NA
hCoV-19/Denmark/DCGC-35423/2020	betacoronavirus	EPI_ISL_926564	NA	2020-12-07	Europe	Denmark	Hovedstaden	NA	Europe	Denmark	Hovedstaden	genome	29782	Human	unknown	unknown	NA	B.1.1.377	GR	Department of Virus and Microbiological Special Diagnostics	Statens Serum Institut	Copenhagen	Denmark	Aalborg University	Danish Covid-19 Genome Consortium	https://www.gisaid.org/	NA	NA	2021-02-03	NA
hCoV-19/Denmark/DCGC-35422/2021	betacoronavirus	EPI_ISL_926563	NA	2021-01-18	Europe	Denmark	Hovedstaden	NA	Europe	Denmark	Hovedstaden	genome	29763	Human	unknown	unknown	NA	B.1.1.7	GRY	Department of Virus and Microbiological Special Diagnostics	Statens Serum Institut	Copenhagen	Denmark	Aalborg University	Danish Covid-19 Genome Consortium	https://www.gisaid.org/	NA	NA	2021-02-03	NA
hCoV-19/Denmark/DCGC-35421/2021	betacoronavirus	EPI_ISL_926562	NA	2021-01-18	Europe	Denmark	Midtjylland	NA	Europe	Denmark	Midtjylland	genome	29782	Human	unknown	unknown	NA	B.1.177.12	GV	Department of Virus and Microbiological Special Diagnostics	Statens Serum Institut	Copenhagen	Denmark	Aalborg University	Danish Covid-19 Genome Consortium	https://www.gisaid.org/	NA	NA	2021-02-03	NA
hCoV-19/Denmark/DCGC-35420/2021	betacoronavirus	EPI_ISL_926561	NA	2021-01-18	Europe	Denmark	Midtjylland	NA	Europe	Denmark	Midtjylland	genome	29782	Human	unknown	unknown	NA	B.1.127	G	Department of Virus and Microbiological Special Diagnostics	Statens Serum Institut	Copenhagen	Denmark	Aalborg University	Danish Covid-19 Genome Consortium	https://www.gisaid.org/	NA	NA	2021-02-03	NA
hCoV-19/Denmark/DCGC-35419/2021	betacoronavirus	EPI_ISL_926560	NA	2021-01-25	Europe	Denmark	Hovedstaden	NA	Europe	Denmark	Hovedstaden	genome	29782	Human	unknown	unknown	NA	B.1.177.60	GV	Department of Virus and Microbiological Special Diagnostics	Statens Serum Institut	Copenhagen	Denmark	Aalborg University	Danish Covid-19 Genome Consortium	https://www.gisaid.org/	NA	NA	2021-02-03	NA
hCoV-19/Denmark/DCGC-35418/2021	betacoronavirus	EPI_ISL_926559	NA	2021-01-11	Europe	Denmark	Syddanmark	NA	Europe	Denmark	Syddanmark	genome	29782	Human	unknown	unknown	NA	B.1.177	GV	Department of Virus and Microbiological Special Diagnostics	Statens Serum Institut	Copenhagen	Denmark	Aalborg University	Danish Covid-19 Genome Consortium	https://www.gisaid.org/	NA	NA	2021-02-03	NA
hCoV-19/Denmark/DCGC-35417/2021	betacoronavirus	EPI_ISL_926558	NA	2021-01-25	Europe	Denmark	Nordjylland	NA	Europe	Denmark	Nordjylland	genome	29782	Human	unknown	unknown	NA	B.1.177.12	GV	Department of Virus and Microbiological Special Diagnostics	Statens Serum Institut	Copenhagen	Denmark	Aalborg University	Danish Covid-19 Genome Consortium	https://www.gisaid.org/	NA	NA	2021-02-03	NA
hCoV-19/Denmark/DCGC-35416/2021	betacoronavirus	EPI_ISL_926557	NA	2021-01-18	Europe	Denmark	Syddanmark	NA	Europe	Denmark	Syddanmark	genome	29782	Human	unknown	unknown	NA	B.1.258	G	Department of Virus and Microbiological Special Diagnostics	Statens Serum Institut	Copenhagen	Denmark	Aalborg University	Danish Covid-19 Genome Consortium	https://www.gisaid.org/	NA	NA	2021-02-03	NA
hCoV-19/Denmark/DCGC-35415/2021	betacoronavirus	EPI_ISL_926556	NA	2021-01-18	Europe	Denmark	Sjaelland	NA	Europe	Denmark	Sjaelland	genome	29763	Human	unknown	unknown	NA	B.1.1.7	GRY	Department of Virus and Microbiological Special Diagnostics	Statens Serum Institut	Copenhagen	Denmark	Aalborg University	Danish Covid-19 Genome Consortium	https://www.gisaid.org/	NA	NA	2021-02-03	NA
hCoV-19/Denmark/DCGC-35414/2020	betacoronavirus	EPI_ISL_926555	NA	2020-12-07	Europe	Denmark	Syddanmark	NA	Europe	Denmark	Syddanmark	genome	29776	Human	unknown	unknown	NA	B.1.258.11	G	Department of Virus and Microbiological Special Diagnostics	Statens Serum Institut	Copenhagen	Denmark	Aalborg University	Danish Covid-19 Genome Consortium	https://www.gisaid.org/	NA	NA	2021-02-03	NA
hCoV-19/Denmark/DCGC-35413/2021	betacoronavirus	EPI_ISL_926554	NA	2021-01-18	Europe	Denmark	Sjaelland	NA	Europe	Denmark	Sjaelland	genome	29782	Human	unknown	unknown	NA	B.1.177.21	GV	Department of Virus and Microbiological Special Diagnostics	Statens Serum Institut	Copenhagen	Denmark	Aalborg University	Danish Covid-19 Genome Consortium	https://www.gisaid.org/	NA	NA	2021-02-03	NA
hCoV-19/Denmark/DCGC-35412/2021	betacoronavirus	EPI_ISL_926553	NA	2021-01-11	Europe	Denmark	Sjaelland	NA	Europe	Denmark	Sjaelland	genome	29782	Human	unknown	unknown	NA	B.1.177.60	GV	Department of Virus and Microbiological Special Diagnostics	Statens Serum Institut	Copenhagen	Denmark	Aalborg University	Danish Covid-19 Genome Consortium	https://www.gisaid.org/	NA	NA	2021-02-03	NA
hCoV-19/Denmark/DCGC-35411/2021	betacoronavirus	EPI_ISL_926552	NA	2021-01-25	Europe	Denmark	Hovedstaden	NA	Europe	Denmark	Hovedstaden	genome	29781	Human	unknown	unknown	NA	B.1.177.21	GV	Department of Virus and Microbiological Special Diagnostics	Statens Serum Institut	Copenhagen	Denmark	Aalborg University	Danish Covid-19 Genome Consortium	https://www.gisaid.org/	NA	NA	2021-02-03	NA
hCoV-19/Denmark/DCGC-35410/2020	betacoronavirus	EPI_ISL_926551	NA	2020-12-28	Europe	Denmark	Hovedstaden	NA	Europe	Denmark	Hovedstaden	genome	29782	Human	unknown	unknown	NA	B.1.177.21	GV	Department of Virus and Microbiological Special Diagnostics	Statens Serum Institut	Copenhagen	Denmark	Aalborg University	Danish Covid-19 Genome Consortium	https://www.gisaid.org/	NA	NA	2021-02-03	NA
hCoV-19/Denmark/DCGC-35409/2021	betacoronavirus	EPI_ISL_926550	NA	2021-01-18	Europe	Denmark	Syddanmark	NA	Europe	Denmark	Syddanmark	genome	29782	Human	unknown	unknown	NA	B.1.221.3	G	Department of Virus and Microbiological Special Diagnostics	Statens Serum Institut	Copenhagen	Denmark	Aalborg University	Danish Covid-19 Genome Consortium	https://www.gisaid.org/	NA	NA	2021-02-03	NA
hCoV-19/Denmark/DCGC-35408/2021	betacoronavirus	EPI_ISL_926549	NA	2021-01-25	Europe	Denmark	Hovedstaden	NA	Europe	Denmark	Hovedstaden	genome	29763	Human	unknown	unknown	NA	B.1.1.7	GRY	Department of Virus and Microbiological Special Diagnostics	Statens Serum Institut	Copenhagen	Denmark	Aalborg University	Danish Covid-19 Genome Consortium	https://www.gisaid.org/	NA	NA	2021-02-03	NA
hCoV-19/Denmark/DCGC-35407/2021	betacoronavirus	EPI_ISL_926548	NA	2021-01-18	Europe	Denmark	Hovedstaden	NA	Europe	Denmark	Hovedstaden	genome	29782	Human	unknown	unknown	NA	B.1.177.60	GV	Department of Virus and Microbiological Special Diagnostics	Statens Serum Institut	Copenhagen	Denmark	Aalborg University	Danish Covid-19 Genome Consortium	https://www.gisaid.org/	NA	NA	2021-02-03	NA
hCoV-19/Denmark/DCGC-35406/2020	betacoronavirus	EPI_ISL_926547	NA	2020-12-14	Europe	Denmark	Syddanmark	NA	Europe	Denmark	Syddanmark	genome	29782	Human	unknown	unknown	NA	B.1.1.433	GR	Department of Virus and Microbiological Special Diagnostics	Statens Serum Institut	Copenhagen	Denmark	Aalborg University	Danish Covid-19 Genome Consortium	https://www.gisaid.org/	NA	NA	2021-02-03	NA
hCoV-19/Denmark/DCGC-35405/2021	betacoronavirus	EPI_ISL_926546	NA	2021-01-04	Europe	Denmark	Hovedstaden	NA	Europe	Denmark	Hovedstaden	genome	29782	Human	unknown	unknown	NA	B.1.221	G	Department of Virus and Microbiological Special Diagnostics	Statens Serum Institut	Copenhagen	Denmark	Aalborg University	Danish Covid-19 Genome Consortium	https://www.gisaid.org/	NA	NA	2021-02-03	NA
hCoV-19/Denmark/DCGC-35404/2021	betacoronavirus	EPI_ISL_926545	NA	2021-01-18	Europe	Denmark	Sjaelland	NA	Europe	Denmark	Sjaelland	genome	29782	Human	unknown	unknown	NA	B.1.177.21	GV	Department of Virus and Microbiological Special Diagnostics	Statens Serum Institut	Copenhagen	Denmark	Aalborg University	Danish Covid-19 Genome Consortium	https://www.gisaid.org/	NA	NA	2021-02-03	NA
hCoV-19/Denmark/DCGC-35403/2021	betacoronavirus	EPI_ISL_926544	NA	2021-01-18	Europe	Denmark	Nordjylland	NA	Europe	Denmark	Nordjylland	genome	29782	Human	unknown	unknown	NA	B.1.177.12	GV	Department of Virus and Microbiological Special Diagnostics	Statens Serum Institut	Copenhagen	Denmark	Aalborg University	Danish Covid-19 Genome Consortium	https://www.gisaid.org/	NA	NA	2021-02-03	NA
hCoV-19/Denmark/DCGC-35402/2021	betacoronavirus	EPI_ISL_926543	NA	2021-01-18	Europe	Denmark	Hovedstaden	NA	Europe	Denmark	Hovedstaden	genome	29782	Human	unknown	unknown	NA	B.1.258.16	G	Department of Virus and Microbiological Special Diagnostics	Statens Serum Institut	Copenhagen	Denmark	Aalborg University	Danish Covid-19 Genome Consortium	https://www.gisaid.org/	NA	NA	2021-02-03	NA
hCoV-19/Denmark/DCGC-35401/2021	betacoronavirus	EPI_ISL_926542	NA	2021-01-18	Europe	Denmark	Hovedstaden	NA	Europe	Denmark	Hovedstaden	genome	29782	Human	unknown	unknown	NA	B.1	G	Department of Virus and Microbiological Special Diagnostics	Statens Serum Institut	Copenhagen	Denmark	Aalborg University	Danish Covid-19 Genome Consortium	https://www.gisaid.org/	NA	NA	2021-02-03	NA
hCoV-19/Denmark/DCGC-35400/2020	betacoronavirus	EPI_ISL_926541	NA	2020-12-14	Europe	Denmark	Sjaelland	NA	Europe	Denmark	Sjaelland	genome	29782	Human	unknown	unknown	NA	B.1.221	G	Department of Virus and Microbiological Special Diagnostics	Statens Serum Institut	Copenhagen	Denmark	Aalborg University	Danish Covid-19 Genome Consortium	https://www.gisaid.org/	NA	NA	2021-02-03	NA
hCoV-19/Denmark/DCGC-35399/2021	betacoronavirus	EPI_ISL_926540	NA	2021-01-18	Europe	Denmark	Hovedstaden	NA	Europe	Denmark	Hovedstaden	genome	29782	Human	unknown	unknown	NA	B.1.177.21	GV	Department of Virus and Microbiological Special Diagnostics	Statens Serum Institut	Copenhagen	Denmark	Aalborg University	Danish Covid-19 Genome Consortium	https://www.gisaid.org/	NA	NA	2021-02-03	NA
hCoV-19/Denmark/DCGC-35398/2020	betacoronavirus	EPI_ISL_926539	NA	2020-12-28	Europe	Denmark	Hovedstaden	NA	Europe	Denmark	Hovedstaden	genome	29782	Human	unknown	unknown	NA	B.1.36	GH	Department of Virus and Microbiological Special Diagnostics	Statens Serum Institut	Copenhagen	Denmark	Aalborg University	Danish Covid-19 Genome Consortium	https://www.gisaid.org/	NA	NA	2021-02-03	NA
hCoV-19/Denmark/DCGC-35397/2020	betacoronavirus	EPI_ISL_926538	NA	2020-11-09	Europe	Denmark	Midtjylland	NA	Europe	Denmark	Midtjylland	genome	29776	Human	unknown	unknown	NA	B.1.258	G	Department of Virus and Microbiological Special Diagnostics	Statens Serum Institut	Copenhagen	Denmark	Aalborg University	Danish Covid-19 Genome Consortium	https://www.gisaid.org/	NA	NA	2021-02-03	NA
hCoV-19/Denmark/DCGC-35396/2020	betacoronavirus	EPI_ISL_926537	NA	2020-12-14	Europe	Denmark	Hovedstaden	NA	Europe	Denmark	Hovedstaden	genome	29782	Human	unknown	unknown	NA	B.1.177.21	GV	Department of Virus and Microbiological Special Diagnostics	Statens Serum Institut	Copenhagen	Denmark	Aalborg University	Danish Covid-19 Genome Consortium	https://www.gisaid.org/	NA	NA	2021-02-03	NA
hCoV-19/Denmark/DCGC-35395/2020	betacoronavirus	EPI_ISL_926536	NA	2020-11-30	Europe	Denmark	Hovedstaden	NA	Europe	Denmark	Hovedstaden	genome	29782	Human	unknown	unknown	NA	B.1.177.21	GV	Department of Virus and Microbiological Special Diagnostics	Statens Serum Institut	Copenhagen	Denmark	Aalborg University	Danish Covid-19 Genome Consortium	https://www.gisaid.org/	NA	NA	2021-02-03	NA
hCoV-19/Denmark/DCGC-35394/2021	betacoronavirus	EPI_ISL_926535	NA	2021-01-25	Europe	Denmark	Midtjylland	NA	Europe	Denmark	Midtjylland	genome	29782	Human	unknown	unknown	NA	B.1.177.12	GV	Department of Virus and Microbiological Special Diagnostics	Statens Serum Institut	Copenhagen	Denmark	Aalborg University	Danish Covid-19 Genome Consortium	https://www.gisaid.org/	NA	NA	2021-02-03	NA
hCoV-19/Denmark/DCGC-35393/2021	betacoronavirus	EPI_ISL_926534	NA	2021-01-18	Europe	Denmark	Syddanmark	NA	Europe	Denmark	Syddanmark	genome	29782	Human	unknown	unknown	NA	B.1.177.35	GV	Department of Virus and Microbiological Special Diagnostics	Statens Serum Institut	Copenhagen	Denmark	Aalborg University	Danish Covid-19 Genome Consortium	https://www.gisaid.org/	NA	NA	2021-02-03	NA
hCoV-19/Denmark/DCGC-35392/2021	betacoronavirus	EPI_ISL_926533	NA	2021-01-18	Europe	Denmark	Syddanmark	NA	Europe	Denmark	Syddanmark	genome	29782	Human	unknown	unknown	NA	B.1.177.21	GV	Department of Virus and Microbiological Special Diagnostics	Statens Serum Institut	Copenhagen	Denmark	Aalborg University	Danish Covid-19 Genome Consortium	https://www.gisaid.org/	NA	NA	2021-02-03	NA
hCoV-19/Denmark/DCGC-35391/2021	betacoronavirus	EPI_ISL_926532	NA	2021-01-11	Europe	Denmark	Nordjylland	NA	Europe	Denmark	Nordjylland	genome	29782	Human	unknown	unknown	NA	B.1.221.3	G	Department of Virus and Microbiological Special Diagnostics	Statens Serum Institut	Copenhagen	Denmark	Aalborg University	Danish Covid-19 Genome Consortium	https://www.gisaid.org/	NA	NA	2021-02-03	NA
hCoV-19/Denmark/DCGC-35390/2021	betacoronavirus	EPI_ISL_926531	NA	2021-01-18	Europe	Denmark	Hovedstaden	NA	Europe	Denmark	Hovedstaden	genome	29763	Human	unknown	unknown	NA	B.1.1.7	GRY	Department of Virus and Microbiological Special Diagnostics	Statens Serum Institut	Copenhagen	Denmark	Aalborg University	Danish Covid-19 Genome Consortium	https://www.gisaid.org/	NA	NA	2021-02-03	NA
hCoV-19/Denmark/DCGC-35389/2021	betacoronavirus	EPI_ISL_926530	NA	2021-01-18	Europe	Denmark	Midtjylland	NA	Europe	Denmark	Midtjylland	genome	29763	Human	unknown	unknown	NA	B.1.1.7	GRY	Department of Virus and Microbiological Special Diagnostics	Statens Serum Institut	Copenhagen	Denmark	Aalborg University	Danish Covid-19 Genome Consortium	https://www.gisaid.org/	NA	NA	2021-02-03	NA
hCoV-19/Denmark/DCGC-35388/2021	betacoronavirus	EPI_ISL_926529	NA	2021-01-18	Europe	Denmark	Syddanmark	NA	Europe	Denmark	Syddanmark	genome	29782	Human	unknown	unknown	NA	B.1.221.3	G	Department of Virus and Microbiological Special Diagnostics	Statens Serum Institut	Copenhagen	Denmark	Aalborg University	Danish Covid-19 Genome Consortium	https://www.gisaid.org/	NA	NA	2021-02-03	NA
hCoV-19/Denmark/DCGC-35387/2020	betacoronavirus	EPI_ISL_926528	NA	2020-12-14	Europe	Denmark	Hovedstaden	NA	Europe	Denmark	Hovedstaden	genome	29779	Human	unknown	unknown	NA	B.1.160.8	GH	Department of Virus and Microbiological Special Diagnostics	Statens Serum Institut	Copenhagen	Denmark	Aalborg University	Danish Covid-19 Genome Consortium	https://www.gisaid.org/	NA	NA	2021-02-03	NA
hCoV-19/Denmark/DCGC-35386/2021	betacoronavirus	EPI_ISL_926527	NA	2021-01-18	Europe	Denmark	Nordjylland	NA	Europe	Denmark	Nordjylland	genome	29781	Human	unknown	unknown	NA	B.1.1	GR	Department of Virus and Microbiological Special Diagnostics	Statens Serum Institut	Copenhagen	Denmark	Aalborg University	Danish Covid-19 Genome Consortium	https://www.gisaid.org/	NA	NA	2021-02-03	NA
hCoV-19/Denmark/DCGC-35385/2021	betacoronavirus	EPI_ISL_926526	NA	2021-01-18	Europe	Denmark	Hovedstaden	NA	Europe	Denmark	Hovedstaden	genome	29782	Human	unknown	unknown	NA	B.1.177.60	GV	Department of Virus and Microbiological Special Diagnostics	Statens Serum Institut	Copenhagen	Denmark	Aalborg University	Danish Covid-19 Genome Consortium	https://www.gisaid.org/	NA	NA	2021-02-03	NA
hCoV-19/Denmark/DCGC-35384/2020	betacoronavirus	EPI_ISL_926525	NA	2020-12-07	Europe	Denmark	Hovedstaden	NA	Europe	Denmark	Hovedstaden	genome	29782	Human	unknown	unknown	NA	B.1.221	G	Department of Virus and Microbiological Special Diagnostics	Statens Serum Institut	Copenhagen	Denmark	Aalborg University	Danish Covid-19 Genome Consortium	https://www.gisaid.org/	NA	NA	2021-02-03	NA
hCoV-19/Denmark/DCGC-35383/2021	betacoronavirus	EPI_ISL_926524	NA	2021-01-18	Europe	Denmark	Sjaelland	NA	Europe	Denmark	Sjaelland	genome	29781	Human	unknown	unknown	NA	B.1.221	G	Department of Virus and Microbiological Special Diagnostics	Statens Serum Institut	Copenhagen	Denmark	Aalborg University	Danish Covid-19 Genome Consortium	https://www.gisaid.org/	NA	NA	2021-02-03	NA
hCoV-19/Denmark/DCGC-35382/2021	betacoronavirus	EPI_ISL_926523	NA	2021-01-18	Europe	Denmark	Nordjylland	NA	Europe	Denmark	Nordjylland	genome	29782	Human	unknown	unknown	NA	B.1.177.12	GV	Department of Virus and Microbiological Special Diagnostics	Statens Serum Institut	Copenhagen	Denmark	Aalborg University	Danish Covid-19 Genome Consortium	https://www.gisaid.org/	NA	NA	2021-02-03	NA
hCoV-19/Denmark/DCGC-35381/2021	betacoronavirus	EPI_ISL_926522	NA	2021-01-11	Europe	Denmark	Midtjylland	NA	Europe	Denmark	Midtjylland	genome	29779	Human	unknown	unknown	NA	B.1.177.80	GV	Department of Virus and Microbiological Special Diagnostics	Statens Serum Institut	Copenhagen	Denmark	Aalborg University	Danish Covid-19 Genome Consortium	https://www.gisaid.org/	NA	NA	2021-02-03	NA
hCoV-19/Denmark/DCGC-35380/2021	betacoronavirus	EPI_ISL_926521	NA	2021-01-25	Europe	Denmark	Sjaelland	NA	Europe	Denmark	Sjaelland	genome	29782	Human	unknown	unknown	NA	B.1.177.21	GV	Department of Virus and Microbiological Special Diagnostics	Statens Serum Institut	Copenhagen	Denmark	Aalborg University	Danish Covid-19 Genome Consortium	https://www.gisaid.org/	NA	NA	2021-02-03	NA
hCoV-19/Denmark/DCGC-35379/2021	betacoronavirus	EPI_ISL_926520	NA	2021-01-25	Europe	Denmark	Syddanmark	NA	Europe	Denmark	Syddanmark	genome	29782	Human	unknown	unknown	NA	B.1.1.433	GR	Department of Virus and Microbiological Special Diagnostics	Statens Serum Institut	Copenhagen	Denmark	Aalborg University	Danish Covid-19 Genome Consortium	https://www.gisaid.org/	NA	NA	2021-02-03	NA
hCoV-19/Denmark/DCGC-35378/2021	betacoronavirus	EPI_ISL_926519	NA	2021-01-18	Europe	Denmark	Midtjylland	NA	Europe	Denmark	Midtjylland	genome	29778	Human	unknown	unknown	NA	B.1.258	G	Department of Virus and Microbiological Special Diagnostics	Statens Serum Institut	Copenhagen	Denmark	Aalborg University	Danish Covid-19 Genome Consortium	https://www.gisaid.org/	NA	NA	2021-02-03	NA
hCoV-19/Denmark/DCGC-35377/2021	betacoronavirus	EPI_ISL_926518	NA	2021-01-18	Europe	Denmark	Sjaelland	NA	Europe	Denmark	Sjaelland	genome	29782	Human	unknown	unknown	NA	B.1.177.21	GV	Department of Virus and Microbiological Special Diagnostics	Statens Serum Institut	Copenhagen	Denmark	Aalborg University	Danish Covid-19 Genome Consortium	https://www.gisaid.org/	NA	NA	2021-02-03	NA
hCoV-19/Denmark/DCGC-35376/2020	betacoronavirus	EPI_ISL_926517	NA	2020-12-07	Europe	Denmark	Hovedstaden	NA	Europe	Denmark	Hovedstaden	genome	29782	Human	unknown	unknown	NA	B.1.177.21	GV	Department of Virus and Microbiological Special Diagnostics	Statens Serum Institut	Copenhagen	Denmark	Aalborg University	Danish Covid-19 Genome Consortium	https://www.gisaid.org/	NA	NA	2021-02-03	NA
hCoV-19/Denmark/DCGC-35375/2021	betacoronavirus	EPI_ISL_926516	NA	2021-01-18	Europe	Denmark	Hovedstaden	NA	Europe	Denmark	Hovedstaden	genome	29763	Human	unknown	unknown	NA	B.1.1.7	GRY	Department of Virus and Microbiological Special Diagnostics	Statens Serum Institut	Copenhagen	Denmark	Aalborg University	Danish Covid-19 Genome Consortium	https://www.gisaid.org/	NA	NA	2021-02-03	NA
hCoV-19/Denmark/DCGC-35374/2020	betacoronavirus	EPI_ISL_926515	NA	2020-11-30	Europe	Denmark	Midtjylland	NA	Europe	Denmark	Midtjylland	genome	29782	Human	unknown	unknown	NA	B.1.177.21	GV	Department of Virus and Microbiological Special Diagnostics	Statens Serum Institut	Copenhagen	Denmark	Aalborg University	Danish Covid-19 Genome Consortium	https://www.gisaid.org/	NA	NA	2021-02-03	NA
hCoV-19/Denmark/DCGC-35373/2021	betacoronavirus	EPI_ISL_926514	NA	2021-01-18	Europe	Denmark	Syddanmark	NA	Europe	Denmark	Syddanmark	genome	29782	Human	unknown	unknown	NA	B.1.1.377	GR	Department of Virus and Microbiological Special Diagnostics	Statens Serum Institut	Copenhagen	Denmark	Aalborg University	Danish Covid-19 Genome Consortium	https://www.gisaid.org/	NA	NA	2021-02-03	NA
hCoV-19/Denmark/DCGC-35372/2021	betacoronavirus	EPI_ISL_926513	NA	2021-01-18	Europe	Denmark	Hovedstaden	NA	Europe	Denmark	Hovedstaden	genome	29782	Human	unknown	unknown	NA	B.1.177.42	GV	Department of Virus and Microbiological Special Diagnostics	Statens Serum Institut	Copenhagen	Denmark	Aalborg University	Danish Covid-19 Genome Consortium	https://www.gisaid.org/	NA	NA	2021-02-03	NA
hCoV-19/Denmark/DCGC-35371/2021	betacoronavirus	EPI_ISL_926512	NA	2021-01-25	Europe	Denmark	Hovedstaden	NA	Europe	Denmark	Hovedstaden	genome	29776	Human	unknown	unknown	NA	B.1.258.11	G	Department of Virus and Microbiological Special Diagnostics	Statens Serum Institut	Copenhagen	Denmark	Aalborg University	Danish Covid-19 Genome Consortium	https://www.gisaid.org/	NA	NA	2021-02-03	NA
hCoV-19/Denmark/DCGC-35370/2021	betacoronavirus	EPI_ISL_926511	NA	2021-01-18	Europe	Denmark	Sjaelland	NA	Europe	Denmark	Sjaelland	genome	29782	Human	unknown	unknown	NA	B.1.177.35	GV	Department of Virus and Microbiological Special Diagnostics	Statens Serum Institut	Copenhagen	Denmark	Aalborg University	Danish Covid-19 Genome Consortium	https://www.gisaid.org/	NA	NA	2021-02-03	NA
hCoV-19/Denmark/DCGC-35369/2021	betacoronavirus	EPI_ISL_926510	NA	2021-01-18	Europe	Denmark	Hovedstaden	NA	Europe	Denmark	Hovedstaden	genome	29780	Human	unknown	unknown	NA	B.1.177.21	GV	Department of Virus and Microbiological Special Diagnostics	Statens Serum Institut	Copenhagen	Denmark	Aalborg University	Danish Covid-19 Genome Consortium	https://www.gisaid.org/	NA	NA	2021-02-03	NA
hCoV-19/Denmark/DCGC-35368/2021	betacoronavirus	EPI_ISL_926509	NA	2021-01-18	Europe	Denmark	Syddanmark	NA	Europe	Denmark	Syddanmark	genome	29782	Human	unknown	unknown	NA	B.1.177.12	GV	Department of Virus and Microbiological Special Diagnostics	Statens Serum Institut	Copenhagen	Denmark	Aalborg University	Danish Covid-19 Genome Consortium	https://www.gisaid.org/	NA	NA	2021-02-03	NA
hCoV-19/Denmark/DCGC-35367/2021	betacoronavirus	EPI_ISL_926508	NA	2021-01-18	Europe	Denmark	Syddanmark	NA	Europe	Denmark	Syddanmark	genome	29779	Human	unknown	unknown	NA	B.1.258	G	Department of Virus and Microbiological Special Diagnostics	Statens Serum Institut	Copenhagen	Denmark	Aalborg University	Danish Covid-19 Genome Consortium	https://www.gisaid.org/	NA	NA	2021-02-03	NA
hCoV-19/Denmark/DCGC-35366/2021	betacoronavirus	EPI_ISL_926507	NA	2021-01-18	Europe	Denmark	Sjaelland	NA	Europe	Denmark	Sjaelland	genome	29782	Human	unknown	unknown	NA	B.1.177.35	GV	Department of Virus and Microbiological Special Diagnostics	Statens Serum Institut	Copenhagen	Denmark	Aalborg University	Danish Covid-19 Genome Consortium	https://www.gisaid.org/	NA	NA	2021-02-03	NA
hCoV-19/Denmark/DCGC-35365/2021	betacoronavirus	EPI_ISL_926506	NA	2021-01-18	Europe	Denmark	Sjaelland	NA	Europe	Denmark	Sjaelland	genome	29776	Human	unknown	unknown	NA	B.1.258.11	G	Department of Virus and Microbiological Special Diagnostics	Statens Serum Institut	Copenhagen	Denmark	Aalborg University	Danish Covid-19 Genome Consortium	https://www.gisaid.org/	NA	NA	2021-02-03	NA
hCoV-19/Denmark/DCGC-35364/2021	betacoronavirus	EPI_ISL_926505	NA	2021-01-04	Europe	Denmark	Hovedstaden	NA	Europe	Denmark	Hovedstaden	genome	29782	Human	unknown	unknown	NA	B.1.221	G	Department of Virus and Microbiological Special Diagnostics	Statens Serum Institut	Copenhagen	Denmark	Aalborg University	Danish Covid-19 Genome Consortium	https://www.gisaid.org/	NA	NA	2021-02-03	NA
hCoV-19/Denmark/DCGC-35363/2020	betacoronavirus	EPI_ISL_926504	NA	2020-11-16	Europe	Denmark	Syddanmark	NA	Europe	Denmark	Syddanmark	genome	29782	Human	unknown	unknown	NA	B.1.177.12	GV	Department of Virus and Microbiological Special Diagnostics	Statens Serum Institut	Copenhagen	Denmark	Aalborg University	Danish Covid-19 Genome Consortium	https://www.gisaid.org/	NA	NA	2021-02-03	NA
hCoV-19/Denmark/DCGC-35362/2021	betacoronavirus	EPI_ISL_926503	NA	2021-01-18	Europe	Denmark	Hovedstaden	NA	Europe	Denmark	Hovedstaden	genome	29782	Human	unknown	unknown	NA	B.1.1	GR	Department of Virus and Microbiological Special Diagnostics	Statens Serum Institut	Copenhagen	Denmark	Aalborg University	Danish Covid-19 Genome Consortium	https://www.gisaid.org/	NA	NA	2021-02-03	NA
hCoV-19/Denmark/DCGC-35361/2021	betacoronavirus	EPI_ISL_926502	NA	2021-01-18	Europe	Denmark	Nordjylland	NA	Europe	Denmark	Nordjylland	genome	29782	Human	unknown	unknown	NA	AB.1	GH	Department of Virus and Microbiological Special Diagnostics	Statens Serum Institut	Copenhagen	Denmark	Aalborg University	Danish Covid-19 Genome Consortium	https://www.gisaid.org/	NA	NA	2021-02-03	NA
hCoV-19/Denmark/DCGC-35360/2021	betacoronavirus	EPI_ISL_926501	NA	2021-01-18	Europe	Denmark	Nordjylland	NA	Europe	Denmark	Nordjylland	genome	29782	Human	unknown	unknown	NA	AB.1	GH	Department of Virus and Microbiological Special Diagnostics	Statens Serum Institut	Copenhagen	Denmark	Aalborg University	Danish Covid-19 Genome Consortium	https://www.gisaid.org/	NA	NA	2021-02-03	NA
hCoV-19/Denmark/DCGC-35359/2021	betacoronavirus	EPI_ISL_926500	NA	2021-01-18	Europe	Denmark	Hovedstaden	NA	Europe	Denmark	Hovedstaden	genome	29782	Human	unknown	unknown	NA	B.1.177.21	GV	Department of Virus and Microbiological Special Diagnostics	Statens Serum Institut	Copenhagen	Denmark	Aalborg University	Danish Covid-19 Genome Consortium	https://www.gisaid.org/	NA	NA	2021-02-03	NA
hCoV-19/Denmark/DCGC-35358/2021	betacoronavirus	EPI_ISL_926499	NA	2021-01-25	Europe	Denmark	Sjaelland	NA	Europe	Denmark	Sjaelland	genome	29782	Human	unknown	unknown	NA	B.1.1.170	GR	Department of Virus and Microbiological Special Diagnostics	Statens Serum Institut	Copenhagen	Denmark	Aalborg University	Danish Covid-19 Genome Consortium	https://www.gisaid.org/	NA	NA	2021-02-03	NA
hCoV-19/Denmark/DCGC-35357/2021	betacoronavirus	EPI_ISL_926498	NA	2021-01-18	Europe	Denmark	Hovedstaden	NA	Europe	Denmark	Hovedstaden	genome	29782	Human	unknown	unknown	NA	B.1.177.21	GV	Department of Virus and Microbiological Special Diagnostics	Statens Serum Institut	Copenhagen	Denmark	Aalborg University	Danish Covid-19 Genome Consortium	https://www.gisaid.org/	NA	NA	2021-02-03	NA
hCoV-19/Denmark/DCGC-35356/2021	betacoronavirus	EPI_ISL_926497	NA	2021-01-18	Europe	Denmark	Hovedstaden	NA	Europe	Denmark	Hovedstaden	genome	29782	Human	unknown	unknown	NA	B.1.177.21	GV	Department of Virus and Microbiological Special Diagnostics	Statens Serum Institut	Copenhagen	Denmark	Aalborg University	Danish Covid-19 Genome Consortium	https://www.gisaid.org/	NA	NA	2021-02-03	NA
hCoV-19/Denmark/DCGC-35355/2021	betacoronavirus	EPI_ISL_926496	NA	2021-01-18	Europe	Denmark	Syddanmark	NA	Europe	Denmark	Syddanmark	genome	29782	Human	unknown	unknown	NA	B.1.177.39	GV	Department of Virus and Microbiological Special Diagnostics	Statens Serum Institut	Copenhagen	Denmark	Aalborg University	Danish Covid-19 Genome Consortium	https://www.gisaid.org/	NA	NA	2021-02-03	NA
hCoV-19/Denmark/DCGC-35354/2021	betacoronavirus	EPI_ISL_926495	NA	2021-01-18	Europe	Denmark	Midtjylland	NA	Europe	Denmark	Midtjylland	genome	29782	Human	unknown	unknown	NA	B.1.221.3	G	Department of Virus and Microbiological Special Diagnostics	Statens Serum Institut	Copenhagen	Denmark	Aalborg University	Danish Covid-19 Genome Consortium	https://www.gisaid.org/	NA	NA	2021-02-03	NA
hCoV-19/Denmark/DCGC-35353/2020	betacoronavirus	EPI_ISL_926494	NA	2020-11-16	Europe	Denmark	Midtjylland	NA	Europe	Denmark	Midtjylland	genome	29769	Human	unknown	unknown	NA	B.1.1.298	GR	Department of Virus and Microbiological Special Diagnostics	Statens Serum Institut	Copenhagen	Denmark	Aalborg University	Danish Covid-19 Genome Consortium	https://www.gisaid.org/	NA	NA	2021-02-03	NA
hCoV-19/Denmark/DCGC-35352/2021	betacoronavirus	EPI_ISL_926493	NA	2021-01-18	Europe	Denmark	Hovedstaden	NA	Europe	Denmark	Hovedstaden	genome	29782	Human	unknown	unknown	NA	B.1.221	G	Department of Virus and Microbiological Special Diagnostics	Statens Serum Institut	Copenhagen	Denmark	Aalborg University	Danish Covid-19 Genome Consortium	https://www.gisaid.org/	NA	NA	2021-02-03	NA
hCoV-19/Denmark/DCGC-35351/2021	betacoronavirus	EPI_ISL_926492	NA	2021-01-25	Europe	Denmark	Nordjylland	NA	Europe	Denmark	Nordjylland	genome	29779	Human	unknown	unknown	NA	B.1.177.12	GV	Department of Virus and Microbiological Special Diagnostics	Statens Serum Institut	Copenhagen	Denmark	Aalborg University	Danish Covid-19 Genome Consortium	https://www.gisaid.org/	NA	NA	2021-02-03	NA
hCoV-19/Denmark/DCGC-35350/2021	betacoronavirus	EPI_ISL_926491	NA	2021-01-11	Europe	Denmark	Hovedstaden	NA	Europe	Denmark	Hovedstaden	genome	29773	Human	unknown	unknown	NA	B.1.160	GH	Department of Virus and Microbiological Special Diagnostics	Statens Serum Institut	Copenhagen	Denmark	Aalborg University	Danish Covid-19 Genome Consortium	https://www.gisaid.org/	NA	NA	2021-02-03	NA
hCoV-19/Denmark/DCGC-35349/2021	betacoronavirus	EPI_ISL_926490	NA	2021-01-18	Europe	Denmark	Hovedstaden	NA	Europe	Denmark	Hovedstaden	genome	29782	Human	unknown	unknown	NA	B.1.177.12	GV	Department of Virus and Microbiological Special Diagnostics	Statens Serum Institut	Copenhagen	Denmark	Aalborg University	Danish Covid-19 Genome Consortium	https://www.gisaid.org/	NA	NA	2021-02-03	NA
hCoV-19/Denmark/DCGC-35348/2021	betacoronavirus	EPI_ISL_926489	NA	2021-01-25	Europe	Denmark	Sjaelland	NA	Europe	Denmark	Sjaelland	genome	29782	Human	unknown	unknown	NA	B.1.177.86	GV	Department of Virus and Microbiological Special Diagnostics	Statens Serum Institut	Copenhagen	Denmark	Aalborg University	Danish Covid-19 Genome Consortium	https://www.gisaid.org/	NA	NA	2021-02-03	NA
hCoV-19/Denmark/DCGC-35347/2021	betacoronavirus	EPI_ISL_926488	NA	2021-01-18	Europe	Denmark		NA	Europe	Denmark		genome	29782	Human	unknown	unknown	NA	B.1.1.280	GR	Department of Virus and Microbiological Special Diagnostics	Statens Serum Institut	Copenhagen	Denmark	Aalborg University	Danish Covid-19 Genome Consortium	https://www.gisaid.org/	NA	NA	2021-02-03	NA
hCoV-19/Denmark/DCGC-35346/2020	betacoronavirus	EPI_ISL_926487	NA	2020-12-28	Europe	Denmark	Syddanmark	NA	Europe	Denmark	Syddanmark	genome	29782	Human	unknown	unknown	NA	B.1.177.86	GV	Department of Virus and Microbiological Special Diagnostics	Statens Serum Institut	Copenhagen	Denmark	Aalborg University	Danish Covid-19 Genome Consortium	https://www.gisaid.org/	NA	NA	2021-02-03	NA
hCoV-19/Denmark/DCGC-35345/2021	betacoronavirus	EPI_ISL_926486	NA	2021-01-18	Europe	Denmark	Midtjylland	NA	Europe	Denmark	Midtjylland	genome	29781	Human	unknown	unknown	NA	B.1.177.12	GV	Department of Virus and Microbiological Special Diagnostics	Statens Serum Institut	Copenhagen	Denmark	Aalborg University	Danish Covid-19 Genome Consortium	https://www.gisaid.org/	NA	NA	2021-02-03	NA
hCoV-19/Denmark/DCGC-35344/2020	betacoronavirus	EPI_ISL_926485	NA	2020-12-14	Europe	Denmark	Nordjylland	NA	Europe	Denmark	Nordjylland	genome	29782	Human	unknown	unknown	NA	B.1.177.12	GV	Department of Virus and Microbiological Special Diagnostics	Statens Serum Institut	Copenhagen	Denmark	Aalborg University	Danish Covid-19 Genome Consortium	https://www.gisaid.org/	NA	NA	2021-02-03	NA
hCoV-19/Denmark/DCGC-35343/2020	betacoronavirus	EPI_ISL_926484	NA	2020-12-14	Europe	Denmark	Syddanmark	NA	Europe	Denmark	Syddanmark	genome	29782	Human	unknown	unknown	NA	B.1.1.433	GR	Department of Virus and Microbiological Special Diagnostics	Statens Serum Institut	Copenhagen	Denmark	Aalborg University	Danish Covid-19 Genome Consortium	https://www.gisaid.org/	NA	NA	2021-02-03	NA
hCoV-19/Denmark/DCGC-35342/2021	betacoronavirus	EPI_ISL_926483	NA	2021-01-25	Europe	Denmark	Sjaelland	NA	Europe	Denmark	Sjaelland	genome	29782	Human	unknown	unknown	NA	B.1.177.21	GV	Department of Virus and Microbiological Special Diagnostics	Statens Serum Institut	Copenhagen	Denmark	Aalborg University	Danish Covid-19 Genome Consortium	https://www.gisaid.org/	NA	NA	2021-02-03	NA
hCoV-19/Denmark/DCGC-35341/2021	betacoronavirus	EPI_ISL_926482	NA	2021-01-11	Europe	Denmark	Hovedstaden	NA	Europe	Denmark	Hovedstaden	genome	29782	Human	unknown	unknown	NA	B.1.177.21	GV	Department of Virus and Microbiological Special Diagnostics	Statens Serum Institut	Copenhagen	Denmark	Aalborg University	Danish Covid-19 Genome Consortium	https://www.gisaid.org/	NA	NA	2021-02-03	NA
hCoV-19/Denmark/DCGC-35340/2021	betacoronavirus	EPI_ISL_926481	NA	2021-01-18	Europe	Denmark	Midtjylland	NA	Europe	Denmark	Midtjylland	genome	29782	Human	unknown	unknown	NA	B.1.1.433	GR	Department of Virus and Microbiological Special Diagnostics	Statens Serum Institut	Copenhagen	Denmark	Aalborg University	Danish Covid-19 Genome Consortium	https://www.gisaid.org/	NA	NA	2021-02-03	NA
hCoV-19/Denmark/DCGC-35339/2021	betacoronavirus	EPI_ISL_926480	NA	2021-01-18	Europe	Denmark	Midtjylland	NA	Europe	Denmark	Midtjylland	genome	29782	Human	unknown	unknown	NA	B.1.127	G	Department of Virus and Microbiological Special Diagnostics	Statens Serum Institut	Copenhagen	Denmark	Aalborg University	Danish Covid-19 Genome Consortium	https://www.gisaid.org/	NA	NA	2021-02-03	NA
hCoV-19/Denmark/DCGC-35338/2021	betacoronavirus	EPI_ISL_926479	NA	2021-01-25	Europe	Denmark	Hovedstaden	NA	Europe	Denmark	Hovedstaden	genome	29782	Human	unknown	unknown	NA	B.1.221	G	Department of Virus and Microbiological Special Diagnostics	Statens Serum Institut	Copenhagen	Denmark	Aalborg University	Danish Covid-19 Genome Consortium	https://www.gisaid.org/	NA	NA	2021-02-03	NA
hCoV-19/Denmark/DCGC-35337/2021	betacoronavirus	EPI_ISL_926478	NA	2021-01-25	Europe	Denmark	Hovedstaden	NA	Europe	Denmark	Hovedstaden	genome	29782	Human	unknown	unknown	NA	B.1.177.21	GV	Department of Virus and Microbiological Special Diagnostics	Statens Serum Institut	Copenhagen	Denmark	Aalborg University	Danish Covid-19 Genome Consortium	https://www.gisaid.org/	NA	NA	2021-02-03	NA
hCoV-19/Denmark/DCGC-35336/2021	betacoronavirus	EPI_ISL_926477	NA	2021-01-18	Europe	Denmark	Syddanmark	NA	Europe	Denmark	Syddanmark	genome	29782	Human	unknown	unknown	NA	B.1.221	G	Department of Virus and Microbiological Special Diagnostics	Statens Serum Institut	Copenhagen	Denmark	Aalborg University	Danish Covid-19 Genome Consortium	https://www.gisaid.org/	NA	NA	2021-02-03	NA
hCoV-19/Denmark/DCGC-35335/2021	betacoronavirus	EPI_ISL_926476	NA	2021-01-25	Europe	Denmark	Midtjylland	NA	Europe	Denmark	Midtjylland	genome	29763	Human	unknown	unknown	NA	B.1.1.7	GRY	Department of Virus and Microbiological Special Diagnostics	Statens Serum Institut	Copenhagen	Denmark	Aalborg University	Danish Covid-19 Genome Consortium	https://www.gisaid.org/	NA	NA	2021-02-03	NA
hCoV-19/Denmark/DCGC-35334/2021	betacoronavirus	EPI_ISL_926475	NA	2021-01-18	Europe	Denmark	Hovedstaden	NA	Europe	Denmark	Hovedstaden	genome	29773	Human	unknown	unknown	NA	B.1.177.21	GV	Department of Virus and Microbiological Special Diagnostics	Statens Serum Institut	Copenhagen	Denmark	Aalborg University	Danish Covid-19 Genome Consortium	https://www.gisaid.org/	NA	NA	2021-02-03	NA
hCoV-19/Denmark/DCGC-35333/2021	betacoronavirus	EPI_ISL_926474	NA	2021-01-18	Europe	Denmark	Nordjylland	NA	Europe	Denmark	Nordjylland	genome	29782	Human	unknown	unknown	NA	B.1.177.12	GV	Department of Virus and Microbiological Special Diagnostics	Statens Serum Institut	Copenhagen	Denmark	Aalborg University	Danish Covid-19 Genome Consortium	https://www.gisaid.org/	NA	NA	2021-02-03	NA
hCoV-19/Denmark/DCGC-35332/2021	betacoronavirus	EPI_ISL_926473	NA	2021-01-18	Europe	Denmark	Syddanmark	NA	Europe	Denmark	Syddanmark	genome	29782	Human	unknown	unknown	NA	B.1.177.12	GV	Department of Virus and Microbiological Special Diagnostics	Statens Serum Institut	Copenhagen	Denmark	Aalborg University	Danish Covid-19 Genome Consortium	https://www.gisaid.org/	NA	NA	2021-02-03	NA
hCoV-19/Denmark/DCGC-35331/2021	betacoronavirus	EPI_ISL_926472	NA	2021-01-18	Europe	Denmark	Nordjylland	NA	Europe	Denmark	Nordjylland	genome	29782	Human	unknown	unknown	NA	B.1.177.12	GV	Department of Virus and Microbiological Special Diagnostics	Statens Serum Institut	Copenhagen	Denmark	Aalborg University	Danish Covid-19 Genome Consortium	https://www.gisaid.org/	NA	NA	2021-02-03	NA
hCoV-19/Denmark/DCGC-35330/2021	betacoronavirus	EPI_ISL_926471	NA	2021-01-18	Europe	Denmark	Hovedstaden	NA	Europe	Denmark	Hovedstaden	genome	29757	Human	unknown	unknown	NA	B.1.525	G	Department of Virus and Microbiological Special Diagnostics	Statens Serum Institut	Copenhagen	Denmark	Aalborg University	Danish Covid-19 Genome Consortium	https://www.gisaid.org/	NA	NA	2021-02-03	NA
hCoV-19/Denmark/DCGC-35329/2021	betacoronavirus	EPI_ISL_926470	NA	2021-01-18	Europe	Denmark	Hovedstaden	NA	Europe	Denmark	Hovedstaden	genome	29782	Human	unknown	unknown	NA	B.1.160	GH	Department of Virus and Microbiological Special Diagnostics	Statens Serum Institut	Copenhagen	Denmark	Aalborg University	Danish Covid-19 Genome Consortium	https://www.gisaid.org/	NA	NA	2021-02-03	NA
hCoV-19/Denmark/DCGC-35328/2020	betacoronavirus	EPI_ISL_926469	NA	2020-12-14	Europe	Denmark	Syddanmark	NA	Europe	Denmark	Syddanmark	genome	29782	Human	unknown	unknown	NA	B.1.1.433	GR	Department of Virus and Microbiological Special Diagnostics	Statens Serum Institut	Copenhagen	Denmark	Aalborg University	Danish Covid-19 Genome Consortium	https://www.gisaid.org/	NA	NA	2021-02-03	NA
hCoV-19/Denmark/DCGC-35327/2021	betacoronavirus	EPI_ISL_926468	NA	2021-01-18	Europe	Denmark	Syddanmark	NA	Europe	Denmark	Syddanmark	genome	29782	Human	unknown	unknown	NA	B.1.177.24	GV	Department of Virus and Microbiological Special Diagnostics	Statens Serum Institut	Copenhagen	Denmark	Aalborg University	Danish Covid-19 Genome Consortium	https://www.gisaid.org/	NA	NA	2021-02-03	NA
hCoV-19/Denmark/DCGC-35326/2021	betacoronavirus	EPI_ISL_926467	NA	2021-01-18	Europe	Denmark	Syddanmark	NA	Europe	Denmark	Syddanmark	genome	29782	Human	unknown	unknown	NA	B.1.177.12	GV	Department of Virus and Microbiological Special Diagnostics	Statens Serum Institut	Copenhagen	Denmark	Aalborg University	Danish Covid-19 Genome Consortium	https://www.gisaid.org/	NA	NA	2021-02-03	NA
hCoV-19/Denmark/DCGC-35325/2021	betacoronavirus	EPI_ISL_926466	NA	2021-01-11	Europe	Denmark	Hovedstaden	NA	Europe	Denmark	Hovedstaden	genome	29782	Human	unknown	unknown	NA	B.1.221	G	Department of Virus and Microbiological Special Diagnostics	Statens Serum Institut	Copenhagen	Denmark	Aalborg University	Danish Covid-19 Genome Consortium	https://www.gisaid.org/	NA	NA	2021-02-03	NA
hCoV-19/Denmark/DCGC-35324/2020	betacoronavirus	EPI_ISL_926465	NA	2020-11-02	Europe	Denmark	Midtjylland	NA	Europe	Denmark	Midtjylland	genome	29769	Human	unknown	unknown	NA	B.1.1.298	GR	Department of Virus and Microbiological Special Diagnostics	Statens Serum Institut	Copenhagen	Denmark	Aalborg University	Danish Covid-19 Genome Consortium	https://www.gisaid.org/	NA	NA	2021-02-03	NA
hCoV-19/Denmark/DCGC-35323/2021	betacoronavirus	EPI_ISL_926464	NA	2021-01-18	Europe	Denmark	Hovedstaden	NA	Europe	Denmark	Hovedstaden	genome	29782	Human	unknown	unknown	NA	B.1.398	G	Department of Virus and Microbiological Special Diagnostics	Statens Serum Institut	Copenhagen	Denmark	Aalborg University	Danish Covid-19 Genome Consortium	https://www.gisaid.org/	NA	NA	2021-02-03	NA
hCoV-19/Denmark/DCGC-35322/2021	betacoronavirus	EPI_ISL_926463	NA	2021-01-18	Europe	Denmark	Nordjylland	NA	Europe	Denmark	Nordjylland	genome	29782	Human	unknown	unknown	NA	B.1.221.3	G	Department of Virus and Microbiological Special Diagnostics	Statens Serum Institut	Copenhagen	Denmark	Aalborg University	Danish Covid-19 Genome Consortium	https://www.gisaid.org/	NA	NA	2021-02-03	NA
hCoV-19/Denmark/DCGC-35321/2021	betacoronavirus	EPI_ISL_926462	NA	2021-01-18	Europe	Denmark	Syddanmark	NA	Europe	Denmark	Syddanmark	genome	29782	Human	unknown	unknown	NA	B.1.177.21	GV	Department of Virus and Microbiological Special Diagnostics	Statens Serum Institut	Copenhagen	Denmark	Aalborg University	Danish Covid-19 Genome Consortium	https://www.gisaid.org/	NA	NA	2021-02-03	NA
hCoV-19/Denmark/DCGC-35320/2021	betacoronavirus	EPI_ISL_926461	NA	2021-01-25	Europe	Denmark	Hovedstaden	NA	Europe	Denmark	Hovedstaden	genome	29763	Human	unknown	unknown	NA	B.1.1.7	GRY	Department of Virus and Microbiological Special Diagnostics	Statens Serum Institut	Copenhagen	Denmark	Aalborg University	Danish Covid-19 Genome Consortium	https://www.gisaid.org/	NA	NA	2021-02-03	NA
hCoV-19/Denmark/DCGC-35319/2021	betacoronavirus	EPI_ISL_926460	NA	2021-01-18	Europe	Denmark	Nordjylland	NA	Europe	Denmark	Nordjylland	genome	29782	Human	unknown	unknown	NA	B.1.221.3	G	Department of Virus and Microbiological Special Diagnostics	Statens Serum Institut	Copenhagen	Denmark	Aalborg University	Danish Covid-19 Genome Consortium	https://www.gisaid.org/	NA	NA	2021-02-03	NA
hCoV-19/Denmark/DCGC-35318/2020	betacoronavirus	EPI_ISL_926459	NA	2020-12-07	Europe	Denmark	Syddanmark	NA	Europe	Denmark	Syddanmark	genome	29782	Human	unknown	unknown	NA	B.1.160.17	GH	Department of Virus and Microbiological Special Diagnostics	Statens Serum Institut	Copenhagen	Denmark	Aalborg University	Danish Covid-19 Genome Consortium	https://www.gisaid.org/	NA	NA	2021-02-03	NA
hCoV-19/Denmark/DCGC-35317/2021	betacoronavirus	EPI_ISL_926458	NA	2021-01-18	Europe	Denmark	Midtjylland	NA	Europe	Denmark	Midtjylland	genome	29782	Human	unknown	unknown	NA	B.1.177.21	GV	Department of Virus and Microbiological Special Diagnostics	Statens Serum Institut	Copenhagen	Denmark	Aalborg University	Danish Covid-19 Genome Consortium	https://www.gisaid.org/	NA	NA	2021-02-03	NA
hCoV-19/Denmark/DCGC-35316/2021	betacoronavirus	EPI_ISL_926457	NA	2021-01-18	Europe	Denmark	Hovedstaden	NA	Europe	Denmark	Hovedstaden	genome	29763	Human	unknown	unknown	NA	B.1.1.7	GRY	Department of Virus and Microbiological Special Diagnostics	Statens Serum Institut	Copenhagen	Denmark	Aalborg University	Danish Covid-19 Genome Consortium	https://www.gisaid.org/	NA	NA	2021-02-03	NA
hCoV-19/Denmark/DCGC-35315/2021	betacoronavirus	EPI_ISL_926456	NA	2021-01-18	Europe	Denmark	Sjaelland	NA	Europe	Denmark	Sjaelland	genome	29782	Human	unknown	unknown	NA	B.1.177.35	GV	Department of Virus and Microbiological Special Diagnostics	Statens Serum Institut	Copenhagen	Denmark	Aalborg University	Danish Covid-19 Genome Consortium	https://www.gisaid.org/	NA	NA	2021-02-03	NA
hCoV-19/Denmark/DCGC-35314/2021	betacoronavirus	EPI_ISL_926455	NA	2021-01-25	Europe	Denmark	Hovedstaden	NA	Europe	Denmark	Hovedstaden	genome	29782	Human	unknown	unknown	NA	B.1.177.60	GV	Department of Virus and Microbiological Special Diagnostics	Statens Serum Institut	Copenhagen	Denmark	Aalborg University	Danish Covid-19 Genome Consortium	https://www.gisaid.org/	NA	NA	2021-02-03	NA
hCoV-19/Denmark/DCGC-35313/2021	betacoronavirus	EPI_ISL_926454	NA	2021-01-18	Europe	Denmark	Hovedstaden	NA	Europe	Denmark	Hovedstaden	genome	29782	Human	unknown	unknown	NA	B.1.177.21	GV	Department of Virus and Microbiological Special Diagnostics	Statens Serum Institut	Copenhagen	Denmark	Aalborg University	Danish Covid-19 Genome Consortium	https://www.gisaid.org/	NA	NA	2021-02-03	NA
hCoV-19/Denmark/DCGC-35312/2021	betacoronavirus	EPI_ISL_926453	NA	2021-01-18	Europe	Denmark	Syddanmark	NA	Europe	Denmark	Syddanmark	genome	29782	Human	unknown	unknown	NA	B.1.177.21	GV	Department of Virus and Microbiological Special Diagnostics	Statens Serum Institut	Copenhagen	Denmark	Aalborg University	Danish Covid-19 Genome Consortium	https://www.gisaid.org/	NA	NA	2021-02-03	NA
hCoV-19/Denmark/DCGC-35311/2020	betacoronavirus	EPI_ISL_926452	NA	2020-12-21	Europe	Denmark	Sjaelland	NA	Europe	Denmark	Sjaelland	genome	29782	Human	unknown	unknown	NA	B.1.1.377	G	Department of Virus and Microbiological Special Diagnostics	Statens Serum Institut	Copenhagen	Denmark	Aalborg University	Danish Covid-19 Genome Consortium	https://www.gisaid.org/	NA	NA	2021-02-03	NA
hCoV-19/Denmark/DCGC-35310/2020	betacoronavirus	EPI_ISL_926451	NA	2020-11-09	Europe	Denmark	Midtjylland	NA	Europe	Denmark	Midtjylland	genome	29782	Human	unknown	unknown	NA	B.1.1.277	GR	Department of Virus and Microbiological Special Diagnostics	Statens Serum Institut	Copenhagen	Denmark	Aalborg University	Danish Covid-19 Genome Consortium	https://www.gisaid.org/	NA	NA	2021-02-03	NA
hCoV-19/Denmark/DCGC-35309/2021	betacoronavirus	EPI_ISL_926450	NA	2021-01-18	Europe	Denmark	Nordjylland	NA	Europe	Denmark	Nordjylland	genome	29763	Human	unknown	unknown	NA	B.1.1.7	GRY	Department of Virus and Microbiological Special Diagnostics	Statens Serum Institut	Copenhagen	Denmark	Aalborg University	Danish Covid-19 Genome Consortium	https://www.gisaid.org/	NA	NA	2021-02-03	NA
hCoV-19/Denmark/DCGC-35308/2021	betacoronavirus	EPI_ISL_926449	NA	2021-01-18	Europe	Denmark	Hovedstaden	NA	Europe	Denmark	Hovedstaden	genome	29782	Human	unknown	unknown	NA	B.1.160	GH	Department of Virus and Microbiological Special Diagnostics	Statens Serum Institut	Copenhagen	Denmark	Aalborg University	Danish Covid-19 Genome Consortium	https://www.gisaid.org/	NA	NA	2021-02-03	NA
hCoV-19/Denmark/DCGC-35307/2021	betacoronavirus	EPI_ISL_926448	NA	2021-01-18	Europe	Denmark	Syddanmark	NA	Europe	Denmark	Syddanmark	genome	28852	Human	unknown	unknown	NA	B.1.1.7	GRY	Department of Virus and Microbiological Special Diagnostics	Statens Serum Institut	Copenhagen	Denmark	Aalborg University	Danish Covid-19 Genome Consortium	https://www.gisaid.org/	NA	NA	2021-02-03	NA
hCoV-19/Denmark/DCGC-35306/2021	betacoronavirus	EPI_ISL_926447	NA	2021-01-18	Europe	Denmark	Nordjylland	NA	Europe	Denmark	Nordjylland	genome	29782	Human	unknown	unknown	NA	B.1.177.12	GV	Department of Virus and Microbiological Special Diagnostics	Statens Serum Institut	Copenhagen	Denmark	Aalborg University	Danish Covid-19 Genome Consortium	https://www.gisaid.org/	NA	NA	2021-02-03	NA
hCoV-19/Denmark/DCGC-35305/2021	betacoronavirus	EPI_ISL_926445	NA	2021-01-18	Europe	Denmark	Hovedstaden	NA	Europe	Denmark	Hovedstaden	genome	29776	Human	unknown	unknown	NA	B.1.258.11	G	Department of Virus and Microbiological Special Diagnostics	Statens Serum Institut	Copenhagen	Denmark	Aalborg University	Danish Covid-19 Genome Consortium	https://www.gisaid.org/	NA	NA	2021-02-03	NA
hCoV-19/Denmark/DCGC-35304/2021	betacoronavirus	EPI_ISL_926444	NA	2021-01-18	Europe	Denmark	Sjaelland	NA	Europe	Denmark	Sjaelland	genome	29782	Human	unknown	unknown	NA	B.1.177	GV	Department of Virus and Microbiological Special Diagnostics	Statens Serum Institut	Copenhagen	Denmark	Aalborg University	Danish Covid-19 Genome Consortium	https://www.gisaid.org/	NA	NA	2021-02-03	NA
hCoV-19/Denmark/DCGC-35303/2021	betacoronavirus	EPI_ISL_926443	NA	2021-01-18	Europe	Denmark	Sjaelland	NA	Europe	Denmark	Sjaelland	genome	29782	Human	unknown	unknown	NA	B.1.177.42	GV	Department of Virus and Microbiological Special Diagnostics	Statens Serum Institut	Copenhagen	Denmark	Aalborg University	Danish Covid-19 Genome Consortium	https://www.gisaid.org/	NA	NA	2021-02-03	NA
hCoV-19/Denmark/DCGC-35302/2021	betacoronavirus	EPI_ISL_926442	NA	2021-01-04	Europe	Denmark	Hovedstaden	NA	Europe	Denmark	Hovedstaden	genome	29782	Human	unknown	unknown	NA	B.1.177.21	GV	Department of Virus and Microbiological Special Diagnostics	Statens Serum Institut	Copenhagen	Denmark	Aalborg University	Danish Covid-19 Genome Consortium	https://www.gisaid.org/	NA	NA	2021-02-03	NA
hCoV-19/Denmark/DCGC-35301/2020	betacoronavirus	EPI_ISL_926441	NA	2020-12-14	Europe	Denmark	Hovedstaden	NA	Europe	Denmark	Hovedstaden	genome	29782	Human	unknown	unknown	NA	B.1.160	GH	Department of Virus and Microbiological Special Diagnostics	Statens Serum Institut	Copenhagen	Denmark	Aalborg University	Danish Covid-19 Genome Consortium	https://www.gisaid.org/	NA	NA	2021-02-03	NA
hCoV-19/Denmark/DCGC-35300/2021	betacoronavirus	EPI_ISL_926440	NA	2021-01-25	Europe	Denmark	Sjaelland	NA	Europe	Denmark	Sjaelland	genome	29781	Human	unknown	unknown	NA	B.1.221	G	Department of Virus and Microbiological Special Diagnostics	Statens Serum Institut	Copenhagen	Denmark	Aalborg University	Danish Covid-19 Genome Consortium	https://www.gisaid.org/	NA	NA	2021-02-03	NA
hCoV-19/Denmark/DCGC-35299/2021	betacoronavirus	EPI_ISL_926439	NA	2021-01-11	Europe	Denmark	Sjaelland	NA	Europe	Denmark	Sjaelland	genome	29763	Human	unknown	unknown	NA	B.1.1.7	GRY	Department of Virus and Microbiological Special Diagnostics	Statens Serum Institut	Copenhagen	Denmark	Aalborg University	Danish Covid-19 Genome Consortium	https://www.gisaid.org/	NA	NA	2021-02-03	NA
hCoV-19/Denmark/DCGC-35298/2020	betacoronavirus	EPI_ISL_926438	NA	2020-12-28	Europe	Denmark	Hovedstaden	NA	Europe	Denmark	Hovedstaden	genome	29782	Human	unknown	unknown	NA	B.1.177.21	GV	Department of Virus and Microbiological Special Diagnostics	Statens Serum Institut	Copenhagen	Denmark	Aalborg University	Danish Covid-19 Genome Consortium	https://www.gisaid.org/	NA	NA	2021-02-03	NA
hCoV-19/Denmark/DCGC-35297/2021	betacoronavirus	EPI_ISL_926437	NA	2021-01-25	Europe	Denmark	Hovedstaden	NA	Europe	Denmark	Hovedstaden	genome	29782	Human	unknown	unknown	NA	B.1.177.60	GV	Department of Virus and Microbiological Special Diagnostics	Statens Serum Institut	Copenhagen	Denmark	Aalborg University	Danish Covid-19 Genome Consortium	https://www.gisaid.org/	NA	NA	2021-02-03	NA
hCoV-19/Denmark/DCGC-35296/2021	betacoronavirus	EPI_ISL_926436	NA	2021-01-11	Europe	Denmark	Sjaelland	NA	Europe	Denmark	Sjaelland	genome	29763	Human	unknown	unknown	NA	B.1.1.7	GRY	Department of Virus and Microbiological Special Diagnostics	Statens Serum Institut	Copenhagen	Denmark	Aalborg University	Danish Covid-19 Genome Consortium	https://www.gisaid.org/	NA	NA	2021-02-03	NA
hCoV-19/Denmark/DCGC-35295/2021	betacoronavirus	EPI_ISL_926435	NA	2021-01-25	Europe	Denmark	Hovedstaden	NA	Europe	Denmark	Hovedstaden	genome	29782	Human	unknown	unknown	NA	B.1.36.25	GH	Department of Virus and Microbiological Special Diagnostics	Statens Serum Institut	Copenhagen	Denmark	Aalborg University	Danish Covid-19 Genome Consortium	https://www.gisaid.org/	NA	NA	2021-02-03	NA
hCoV-19/Denmark/DCGC-35294/2021	betacoronavirus	EPI_ISL_926434	NA	2021-01-18	Europe	Denmark	Hovedstaden	NA	Europe	Denmark	Hovedstaden	genome	29782	Human	unknown	unknown	NA	B.1.177.60	GV	Department of Virus and Microbiological Special Diagnostics	Statens Serum Institut	Copenhagen	Denmark	Aalborg University	Danish Covid-19 Genome Consortium	https://www.gisaid.org/	NA	NA	2021-02-03	NA
hCoV-19/Denmark/DCGC-35293/2021	betacoronavirus	EPI_ISL_926433	NA	2021-01-18	Europe	Denmark	Hovedstaden	NA	Europe	Denmark	Hovedstaden	genome	29782	Human	unknown	unknown	NA	B.1.177.42	GV	Department of Virus and Microbiological Special Diagnostics	Statens Serum Institut	Copenhagen	Denmark	Aalborg University	Danish Covid-19 Genome Consortium	https://www.gisaid.org/	NA	NA	2021-02-03	NA
hCoV-19/Denmark/DCGC-35292/2020	betacoronavirus	EPI_ISL_926432	NA	2020-11-16	Europe	Denmark	Syddanmark	NA	Europe	Denmark	Syddanmark	genome	29776	Human	unknown	unknown	NA	B.1.258.11	G	Department of Virus and Microbiological Special Diagnostics	Statens Serum Institut	Copenhagen	Denmark	Aalborg University	Danish Covid-19 Genome Consortium	https://www.gisaid.org/	NA	NA	2021-02-03	NA
hCoV-19/Denmark/DCGC-35291/2021	betacoronavirus	EPI_ISL_926431	NA	2021-01-18	Europe	Denmark	Hovedstaden	NA	Europe	Denmark	Hovedstaden	genome	29782	Human	unknown	unknown	NA	B.1.177.42	G	Department of Virus and Microbiological Special Diagnostics	Statens Serum Institut	Copenhagen	Denmark	Aalborg University	Danish Covid-19 Genome Consortium	https://www.gisaid.org/	NA	NA	2021-02-03	NA
hCoV-19/Denmark/DCGC-35290/2021	betacoronavirus	EPI_ISL_926430	NA	2021-01-18	Europe	Denmark	Hovedstaden	NA	Europe	Denmark	Hovedstaden	genome	29782	Human	unknown	unknown	NA	B.1.177.12	GV	Department of Virus and Microbiological Special Diagnostics	Statens Serum Institut	Copenhagen	Denmark	Aalborg University	Danish Covid-19 Genome Consortium	https://www.gisaid.org/	NA	NA	2021-02-03	NA
hCoV-19/Denmark/DCGC-35289/2021	betacoronavirus	EPI_ISL_926429	NA	2021-01-18	Europe	Denmark	Sjaelland	NA	Europe	Denmark	Sjaelland	genome	29782	Human	unknown	unknown	NA	B.1.177.21	GV	Department of Virus and Microbiological Special Diagnostics	Statens Serum Institut	Copenhagen	Denmark	Aalborg University	Danish Covid-19 Genome Consortium	https://www.gisaid.org/	NA	NA	2021-02-03	NA
hCoV-19/Denmark/DCGC-35288/2021	betacoronavirus	EPI_ISL_926428	NA	2021-01-11	Europe	Denmark	Hovedstaden	NA	Europe	Denmark	Hovedstaden	genome	29782	Human	unknown	unknown	NA	B.1.177.21	GV	Department of Virus and Microbiological Special Diagnostics	Statens Serum Institut	Copenhagen	Denmark	Aalborg University	Danish Covid-19 Genome Consortium	https://www.gisaid.org/	NA	NA	2021-02-03	NA
hCoV-19/Denmark/DCGC-35287/2021	betacoronavirus	EPI_ISL_926427	NA	2021-01-18	Europe	Denmark	Syddanmark	NA	Europe	Denmark	Syddanmark	genome	29782	Human	unknown	unknown	NA	B.1.177.12	GV	Department of Virus and Microbiological Special Diagnostics	Statens Serum Institut	Copenhagen	Denmark	Aalborg University	Danish Covid-19 Genome Consortium	https://www.gisaid.org/	NA	NA	2021-02-03	NA
hCoV-19/Denmark/DCGC-35286/2021	betacoronavirus	EPI_ISL_926426	NA	2021-01-18	Europe	Denmark	Midtjylland	NA	Europe	Denmark	Midtjylland	genome	29782	Human	unknown	unknown	NA	B.1.160	GH	Department of Virus and Microbiological Special Diagnostics	Statens Serum Institut	Copenhagen	Denmark	Aalborg University	Danish Covid-19 Genome Consortium	https://www.gisaid.org/	NA	NA	2021-02-03	NA
hCoV-19/Denmark/DCGC-35285/2021	betacoronavirus	EPI_ISL_926425	NA	2021-01-18	Europe	Denmark	Hovedstaden	NA	Europe	Denmark	Hovedstaden	genome	29782	Human	unknown	unknown	NA	B.1.177.60	GV	Department of Virus and Microbiological Special Diagnostics	Statens Serum Institut	Copenhagen	Denmark	Aalborg University	Danish Covid-19 Genome Consortium	https://www.gisaid.org/	NA	NA	2021-02-03	NA
hCoV-19/Denmark/DCGC-35284/2021	betacoronavirus	EPI_ISL_926424	NA	2021-01-18	Europe	Denmark	Hovedstaden	NA	Europe	Denmark	Hovedstaden	genome	29782	Human	unknown	unknown	NA	B.1.177.21	GV	Department of Virus and Microbiological Special Diagnostics	Statens Serum Institut	Copenhagen	Denmark	Aalborg University	Danish Covid-19 Genome Consortium	https://www.gisaid.org/	NA	NA	2021-02-03	NA
hCoV-19/Denmark/DCGC-35283/2021	betacoronavirus	EPI_ISL_926423	NA	2021-01-25	Europe	Denmark	Hovedstaden	NA	Europe	Denmark	Hovedstaden	genome	29782	Human	unknown	unknown	NA	B.1.177.60	GV	Department of Virus and Microbiological Special Diagnostics	Statens Serum Institut	Copenhagen	Denmark	Aalborg University	Danish Covid-19 Genome Consortium	https://www.gisaid.org/	NA	NA	2021-02-03	NA
hCoV-19/Denmark/DCGC-35282/2021	betacoronavirus	EPI_ISL_926422	NA	2021-01-25	Europe	Denmark	Hovedstaden	NA	Europe	Denmark	Hovedstaden	genome	29782	Human	unknown	unknown	NA	B.1.177.12	GV	Department of Virus and Microbiological Special Diagnostics	Statens Serum Institut	Copenhagen	Denmark	Aalborg University	Danish Covid-19 Genome Consortium	https://www.gisaid.org/	NA	NA	2021-02-03	NA
hCoV-19/Denmark/DCGC-35281/2021	betacoronavirus	EPI_ISL_926421	NA	2021-01-18	Europe	Denmark	Hovedstaden	NA	Europe	Denmark	Hovedstaden	genome	29782	Human	unknown	unknown	NA	B.1.1.377	GR	Department of Virus and Microbiological Special Diagnostics	Statens Serum Institut	Copenhagen	Denmark	Aalborg University	Danish Covid-19 Genome Consortium	https://www.gisaid.org/	NA	NA	2021-02-03	NA
hCoV-19/Denmark/DCGC-35280/2020	betacoronavirus	EPI_ISL_926420	NA	2020-09-21	Europe	Denmark		NA	Europe	Denmark		genome	29782	Human	unknown	unknown	NA	B.1.160	GH	Department of Virus and Microbiological Special Diagnostics	Statens Serum Institut	Copenhagen	Denmark	Aalborg University	Danish Covid-19 Genome Consortium	https://www.gisaid.org/	NA	NA	2021-02-03	NA
hCoV-19/Denmark/DCGC-35279/2021	betacoronavirus	EPI_ISL_926419	NA	2021-01-11	Europe	Denmark	Hovedstaden	NA	Europe	Denmark	Hovedstaden	genome	29782	Human	unknown	unknown	NA	B.1.177.21	GV	Department of Virus and Microbiological Special Diagnostics	Statens Serum Institut	Copenhagen	Denmark	Aalborg University	Danish Covid-19 Genome Consortium	https://www.gisaid.org/	NA	NA	2021-02-03	NA
hCoV-19/Denmark/DCGC-35278/2021	betacoronavirus	EPI_ISL_926418	NA	2021-01-18	Europe	Denmark	Hovedstaden	NA	Europe	Denmark	Hovedstaden	genome	29782	Human	unknown	unknown	NA	B.1.160	GH	Department of Virus and Microbiological Special Diagnostics	Statens Serum Institut	Copenhagen	Denmark	Aalborg University	Danish Covid-19 Genome Consortium	https://www.gisaid.org/	NA	NA	2021-02-03	NA
hCoV-19/Denmark/DCGC-35277/2021	betacoronavirus	EPI_ISL_926417	NA	2021-01-18	Europe	Denmark	Hovedstaden	NA	Europe	Denmark	Hovedstaden	genome	29782	Human	unknown	unknown	NA	B.1.177.86	GV	Department of Virus and Microbiological Special Diagnostics	Statens Serum Institut	Copenhagen	Denmark	Aalborg University	Danish Covid-19 Genome Consortium	https://www.gisaid.org/	NA	NA	2021-02-03	NA
hCoV-19/Denmark/DCGC-35276/2021	betacoronavirus	EPI_ISL_926416	NA	2021-01-25	Europe	Denmark	Hovedstaden	NA	Europe	Denmark	Hovedstaden	genome	29782	Human	unknown	unknown	NA	B.1.36.25	GH	Department of Virus and Microbiological Special Diagnostics	Statens Serum Institut	Copenhagen	Denmark	Aalborg University	Danish Covid-19 Genome Consortium	https://www.gisaid.org/	NA	NA	2021-02-03	NA
hCoV-19/Denmark/DCGC-35275/2021	betacoronavirus	EPI_ISL_926415	NA	2021-01-18	Europe	Denmark	Hovedstaden	NA	Europe	Denmark	Hovedstaden	genome	29782	Human	unknown	unknown	NA	B.1.177.21	GV	Department of Virus and Microbiological Special Diagnostics	Statens Serum Institut	Copenhagen	Denmark	Aalborg University	Danish Covid-19 Genome Consortium	https://www.gisaid.org/	NA	NA	2021-02-03	NA
hCoV-19/Denmark/DCGC-35274/2021	betacoronavirus	EPI_ISL_926414	NA	2021-01-18	Europe	Denmark	Syddanmark	NA	Europe	Denmark	Syddanmark	genome	29782	Human	unknown	unknown	NA	B.1.177.39	GV	Department of Virus and Microbiological Special Diagnostics	Statens Serum Institut	Copenhagen	Denmark	Aalborg University	Danish Covid-19 Genome Consortium	https://www.gisaid.org/	NA	NA	2021-02-03	NA
hCoV-19/Denmark/DCGC-35273/2021	betacoronavirus	EPI_ISL_926413	NA	2021-01-18	Europe	Denmark	Midtjylland	NA	Europe	Denmark	Midtjylland	genome	29782	Human	unknown	unknown	NA	B.1.177.12	GV	Department of Virus and Microbiological Special Diagnostics	Statens Serum Institut	Copenhagen	Denmark	Aalborg University	Danish Covid-19 Genome Consortium	https://www.gisaid.org/	NA	NA	2021-02-03	NA
hCoV-19/Denmark/DCGC-35272/2021	betacoronavirus	EPI_ISL_926412	NA	2021-01-18	Europe	Denmark	Hovedstaden	NA	Europe	Denmark	Hovedstaden	genome	29782	Human	unknown	unknown	NA	B.1.177.42	GV	Department of Virus and Microbiological Special Diagnostics	Statens Serum Institut	Copenhagen	Denmark	Aalborg University	Danish Covid-19 Genome Consortium	https://www.gisaid.org/	NA	NA	2021-02-03	NA
hCoV-19/Denmark/DCGC-35271/2021	betacoronavirus	EPI_ISL_926411	NA	2021-01-18	Europe	Denmark	Midtjylland	NA	Europe	Denmark	Midtjylland	genome	29782	Human	unknown	unknown	NA	B.1.127	G	Department of Virus and Microbiological Special Diagnostics	Statens Serum Institut	Copenhagen	Denmark	Aalborg University	Danish Covid-19 Genome Consortium	https://www.gisaid.org/	NA	NA	2021-02-03	NA
hCoV-19/Denmark/DCGC-35270/2021	betacoronavirus	EPI_ISL_926410	NA	2021-01-04	Europe	Denmark	Midtjylland	NA	Europe	Denmark	Midtjylland	genome	29782	Human	unknown	unknown	NA	B.1.177	GV	Department of Virus and Microbiological Special Diagnostics	Statens Serum Institut	Copenhagen	Denmark	Aalborg University	Danish Covid-19 Genome Consortium	https://www.gisaid.org/	NA	NA	2021-02-03	NA
hCoV-19/Denmark/DCGC-35269/2021	betacoronavirus	EPI_ISL_926409	NA	2021-01-18	Europe	Denmark	Sjaelland	NA	Europe	Denmark	Sjaelland	genome	29782	Human	unknown	unknown	NA	B.1.177.21	GV	Department of Virus and Microbiological Special Diagnostics	Statens Serum Institut	Copenhagen	Denmark	Aalborg University	Danish Covid-19 Genome Consortium	https://www.gisaid.org/	NA	NA	2021-02-03	NA
hCoV-19/Denmark/DCGC-35268/2021	betacoronavirus	EPI_ISL_926408	NA	2021-01-18	Europe	Denmark	Sjaelland	NA	Europe	Denmark	Sjaelland	genome	29782	Human	unknown	unknown	NA	B.1.177.21	GV	Department of Virus and Microbiological Special Diagnostics	Statens Serum Institut	Copenhagen	Denmark	Aalborg University	Danish Covid-19 Genome Consortium	https://www.gisaid.org/	NA	NA	2021-02-03	NA
hCoV-19/Denmark/DCGC-35267/2020	betacoronavirus	EPI_ISL_926407	NA	2020-11-09	Europe	Denmark	Syddanmark	NA	Europe	Denmark	Syddanmark	genome	29781	Human	unknown	unknown	NA	C.30.1	GR	Department of Virus and Microbiological Special Diagnostics	Statens Serum Institut	Copenhagen	Denmark	Aalborg University	Danish Covid-19 Genome Consortium	https://www.gisaid.org/	NA	NA	2021-02-03	NA
hCoV-19/Denmark/DCGC-35266/2021	betacoronavirus	EPI_ISL_926406	NA	2021-01-25	Europe	Denmark	Syddanmark	NA	Europe	Denmark	Syddanmark	genome	29779	Human	unknown	unknown	NA	B.1.177.80	GV	Department of Virus and Microbiological Special Diagnostics	Statens Serum Institut	Copenhagen	Denmark	Aalborg University	Danish Covid-19 Genome Consortium	https://www.gisaid.org/	NA	NA	2021-02-03	NA
hCoV-19/Denmark/DCGC-35265/2021	betacoronavirus	EPI_ISL_926405	NA	2021-01-18	Europe	Denmark	Syddanmark	NA	Europe	Denmark	Syddanmark	genome	29782	Human	unknown	unknown	NA	B.1.177.12	GV	Department of Virus and Microbiological Special Diagnostics	Statens Serum Institut	Copenhagen	Denmark	Aalborg University	Danish Covid-19 Genome Consortium	https://www.gisaid.org/	NA	NA	2021-02-03	NA
hCoV-19/Denmark/DCGC-35264/2020	betacoronavirus	EPI_ISL_926404	NA	2020-12-14	Europe	Denmark	Nordjylland	NA	Europe	Denmark	Nordjylland	genome	29302	Human	unknown	unknown	NA	B.1.177.86	GV	Department of Virus and Microbiological Special Diagnostics	Statens Serum Institut	Copenhagen	Denmark	Aalborg University	Danish Covid-19 Genome Consortium	https://www.gisaid.org/	NA	NA	2021-02-03	NA
hCoV-19/Denmark/DCGC-35263/2021	betacoronavirus	EPI_ISL_926403	NA	2021-01-18	Europe	Denmark	Nordjylland	NA	Europe	Denmark	Nordjylland	genome	29781	Human	unknown	unknown	NA	B.1.177.12	GV	Department of Virus and Microbiological Special Diagnostics	Statens Serum Institut	Copenhagen	Denmark	Aalborg University	Danish Covid-19 Genome Consortium	https://www.gisaid.org/	NA	NA	2021-02-03	NA
hCoV-19/Denmark/DCGC-35262/2020	betacoronavirus	EPI_ISL_926402	NA	2020-12-07	Europe	Denmark	Syddanmark	NA	Europe	Denmark	Syddanmark	genome	29782	Human	unknown	unknown	NA	B.1.160	GH	Department of Virus and Microbiological Special Diagnostics	Statens Serum Institut	Copenhagen	Denmark	Aalborg University	Danish Covid-19 Genome Consortium	https://www.gisaid.org/	NA	NA	2021-02-03	NA
hCoV-19/Denmark/DCGC-35261/2021	betacoronavirus	EPI_ISL_926401	NA	2021-01-18	Europe	Denmark	Hovedstaden	NA	Europe	Denmark	Hovedstaden	genome	29782	Human	unknown	unknown	NA	B.1.177.21	GV	Department of Virus and Microbiological Special Diagnostics	Statens Serum Institut	Copenhagen	Denmark	Aalborg University	Danish Covid-19 Genome Consortium	https://www.gisaid.org/	NA	NA	2021-02-03	NA
hCoV-19/Denmark/DCGC-35260/2021	betacoronavirus	EPI_ISL_926400	NA	2021-01-18	Europe	Denmark	Midtjylland	NA	Europe	Denmark	Midtjylland	genome	29763	Human	unknown	unknown	NA	B.1.1.7	GRY	Department of Virus and Microbiological Special Diagnostics	Statens Serum Institut	Copenhagen	Denmark	Aalborg University	Danish Covid-19 Genome Consortium	https://www.gisaid.org/	NA	NA	2021-02-03	NA
hCoV-19/Denmark/DCGC-35259/2021	betacoronavirus	EPI_ISL_926399	NA	2021-01-25	Europe	Denmark		NA	Europe	Denmark		genome	29782	Human	unknown	unknown	NA	B.1.221	G	Department of Virus and Microbiological Special Diagnostics	Statens Serum Institut	Copenhagen	Denmark	Aalborg University	Danish Covid-19 Genome Consortium	https://www.gisaid.org/	NA	NA	2021-02-03	NA
hCoV-19/Denmark/DCGC-35258/2021	betacoronavirus	EPI_ISL_926398	NA	2021-01-25	Europe	Denmark	Sjaelland	NA	Europe	Denmark	Sjaelland	genome	29782	Human	unknown	unknown	NA	B.1.177.42	GV	Department of Virus and Microbiological Special Diagnostics	Statens Serum Institut	Copenhagen	Denmark	Aalborg University	Danish Covid-19 Genome Consortium	https://www.gisaid.org/	NA	NA	2021-02-03	NA
hCoV-19/Denmark/DCGC-35257/2021	betacoronavirus	EPI_ISL_926397	NA	2021-01-25	Europe	Denmark	Hovedstaden	NA	Europe	Denmark	Hovedstaden	genome	29782	Human	unknown	unknown	NA	B.1.177.12	GV	Department of Virus and Microbiological Special Diagnostics	Statens Serum Institut	Copenhagen	Denmark	Aalborg University	Danish Covid-19 Genome Consortium	https://www.gisaid.org/	NA	NA	2021-02-03	NA
hCoV-19/Denmark/DCGC-35256/2020	betacoronavirus	EPI_ISL_926396	NA	2020-12-07	Europe	Denmark	Nordjylland	NA	Europe	Denmark	Nordjylland	genome	28870	Human	unknown	unknown	NA	B.1.177	GV	Department of Virus and Microbiological Special Diagnostics	Statens Serum Institut	Copenhagen	Denmark	Aalborg University	Danish Covid-19 Genome Consortium	https://www.gisaid.org/	NA	NA	2021-02-03	NA
hCoV-19/Denmark/DCGC-35255/2021	betacoronavirus	EPI_ISL_926395	NA	2021-01-11	Europe	Denmark	Syddanmark	NA	Europe	Denmark	Syddanmark	genome	29782	Human	unknown	unknown	NA	B.1.177.12	GV	Department of Virus and Microbiological Special Diagnostics	Statens Serum Institut	Copenhagen	Denmark	Aalborg University	Danish Covid-19 Genome Consortium	https://www.gisaid.org/	NA	NA	2021-02-03	NA
hCoV-19/Denmark/DCGC-35254/2021	betacoronavirus	EPI_ISL_926394	NA	2021-01-11	Europe	Denmark	Hovedstaden	NA	Europe	Denmark	Hovedstaden	genome	29782	Human	unknown	unknown	NA	B.1.177.21	GV	Department of Virus and Microbiological Special Diagnostics	Statens Serum Institut	Copenhagen	Denmark	Aalborg University	Danish Covid-19 Genome Consortium	https://www.gisaid.org/	NA	NA	2021-02-03	NA
hCoV-19/Denmark/DCGC-35253/2021	betacoronavirus	EPI_ISL_926393	NA	2021-01-18	Europe	Denmark	Syddanmark	NA	Europe	Denmark	Syddanmark	genome	29776	Human	unknown	unknown	NA	B.1.258.22	G	Department of Virus and Microbiological Special Diagnostics	Statens Serum Institut	Copenhagen	Denmark	Aalborg University	Danish Covid-19 Genome Consortium	https://www.gisaid.org/	NA	NA	2021-02-03	NA
hCoV-19/Denmark/DCGC-35252/2021	betacoronavirus	EPI_ISL_926392	NA	2021-01-18	Europe	Denmark	Hovedstaden	NA	Europe	Denmark	Hovedstaden	genome	29782	Human	unknown	unknown	NA	B.1.177.42	GV	Department of Virus and Microbiological Special Diagnostics	Statens Serum Institut	Copenhagen	Denmark	Aalborg University	Danish Covid-19 Genome Consortium	https://www.gisaid.org/	NA	NA	2021-02-03	NA
hCoV-19/Denmark/DCGC-35251/2021	betacoronavirus	EPI_ISL_926391	NA	2021-01-18	Europe	Denmark	Sjaelland	NA	Europe	Denmark	Sjaelland	genome	29782	Human	unknown	unknown	NA	B.1.177.60	GV	Department of Virus and Microbiological Special Diagnostics	Statens Serum Institut	Copenhagen	Denmark	Aalborg University	Danish Covid-19 Genome Consortium	https://www.gisaid.org/	NA	NA	2021-02-03	NA
hCoV-19/Denmark/DCGC-35250/2021	betacoronavirus	EPI_ISL_926390	NA	2021-01-25	Europe	Denmark	Midtjylland	NA	Europe	Denmark	Midtjylland	genome	29779	Human	unknown	unknown	NA	B.1.177.80	GV	Department of Virus and Microbiological Special Diagnostics	Statens Serum Institut	Copenhagen	Denmark	Aalborg University	Danish Covid-19 Genome Consortium	https://www.gisaid.org/	NA	NA	2021-02-03	NA
hCoV-19/Denmark/DCGC-35249/2021	betacoronavirus	EPI_ISL_926389	NA	2021-01-25	Europe	Denmark		NA	Europe	Denmark		genome	29763	Human	unknown	unknown	NA	B.1.1.7	GRY	Department of Virus and Microbiological Special Diagnostics	Statens Serum Institut	Copenhagen	Denmark	Aalborg University	Danish Covid-19 Genome Consortium	https://www.gisaid.org/	NA	NA	2021-02-03	NA
hCoV-19/Denmark/DCGC-35248/2020	betacoronavirus	EPI_ISL_926388	NA	2020-11-16	Europe	Denmark	Hovedstaden	NA	Europe	Denmark	Hovedstaden	genome	29782	Human	unknown	unknown	NA	B.1.221	G	Department of Virus and Microbiological Special Diagnostics	Statens Serum Institut	Copenhagen	Denmark	Aalborg University	Danish Covid-19 Genome Consortium	https://www.gisaid.org/	NA	NA	2021-02-03	NA
hCoV-19/Denmark/DCGC-35247/2021	betacoronavirus	EPI_ISL_926387	NA	2021-01-18	Europe	Denmark	Nordjylland	NA	Europe	Denmark	Nordjylland	genome	29776	Human	unknown	unknown	NA	B.1.258	G	Department of Virus and Microbiological Special Diagnostics	Statens Serum Institut	Copenhagen	Denmark	Aalborg University	Danish Covid-19 Genome Consortium	https://www.gisaid.org/	NA	NA	2021-02-03	NA
hCoV-19/Denmark/DCGC-35246/2020	betacoronavirus	EPI_ISL_926386	NA	2020-11-02	Europe	Denmark	Midtjylland	NA	Europe	Denmark	Midtjylland	genome	29782	Human	unknown	unknown	NA	B.1.1	GR	Department of Virus and Microbiological Special Diagnostics	Statens Serum Institut	Copenhagen	Denmark	Aalborg University	Danish Covid-19 Genome Consortium	https://www.gisaid.org/	NA	NA	2021-02-03	NA
hCoV-19/Denmark/DCGC-35245/2021	betacoronavirus	EPI_ISL_926385	NA	2021-01-11	Europe	Denmark	Hovedstaden	NA	Europe	Denmark	Hovedstaden	genome	29782	Human	unknown	unknown	NA	B.1.177.21	GV	Department of Virus and Microbiological Special Diagnostics	Statens Serum Institut	Copenhagen	Denmark	Aalborg University	Danish Covid-19 Genome Consortium	https://www.gisaid.org/	NA	NA	2021-02-03	NA
hCoV-19/Denmark/DCGC-35244/2021	betacoronavirus	EPI_ISL_926384	NA	2021-01-18	Europe	Denmark	Sjaelland	NA	Europe	Denmark	Sjaelland	genome	29782	Human	unknown	unknown	NA	B.1.177.21	GV	Department of Virus and Microbiological Special Diagnostics	Statens Serum Institut	Copenhagen	Denmark	Aalborg University	Danish Covid-19 Genome Consortium	https://www.gisaid.org/	NA	NA	2021-02-03	NA
hCoV-19/Denmark/DCGC-35243/2021	betacoronavirus	EPI_ISL_926383	NA	2021-01-18	Europe	Denmark	Midtjylland	NA	Europe	Denmark	Midtjylland	genome	29763	Human	unknown	unknown	NA	B.1.1.7	G	Department of Virus and Microbiological Special Diagnostics	Statens Serum Institut	Copenhagen	Denmark	Aalborg University	Danish Covid-19 Genome Consortium	https://www.gisaid.org/	NA	NA	2021-02-03	NA
hCoV-19/Denmark/DCGC-35242/2021	betacoronavirus	EPI_ISL_926382	NA	2021-01-18	Europe	Denmark	Sjaelland	NA	Europe	Denmark	Sjaelland	genome	29782	Human	unknown	unknown	NA	B.1.177.21	GV	Department of Virus and Microbiological Special Diagnostics	Statens Serum Institut	Copenhagen	Denmark	Aalborg University	Danish Covid-19 Genome Consortium	https://www.gisaid.org/	NA	NA	2021-02-03	NA
hCoV-19/Denmark/DCGC-35241/2020	betacoronavirus	EPI_ISL_926381	NA	2020-12-07	Europe	Denmark	Hovedstaden	NA	Europe	Denmark	Hovedstaden	genome	29781	Human	unknown	unknown	NA	B.1.474	GH	Department of Virus and Microbiological Special Diagnostics	Statens Serum Institut	Copenhagen	Denmark	Aalborg University	Danish Covid-19 Genome Consortium	https://www.gisaid.org/	NA	NA	2021-02-03	NA
hCoV-19/Denmark/DCGC-35240/2021	betacoronavirus	EPI_ISL_926380	NA	2021-01-11	Europe	Denmark	Syddanmark	NA	Europe	Denmark	Syddanmark	genome	29782	Human	unknown	unknown	NA	B.1.177.12	GV	Department of Virus and Microbiological Special Diagnostics	Statens Serum Institut	Copenhagen	Denmark	Aalborg University	Danish Covid-19 Genome Consortium	https://www.gisaid.org/	NA	NA	2021-02-03	NA
hCoV-19/Denmark/DCGC-35239/2021	betacoronavirus	EPI_ISL_926379	NA	2021-01-18	Europe	Denmark	Hovedstaden	NA	Europe	Denmark	Hovedstaden	genome	29782	Human	unknown	unknown	NA	B.1.534	GR	Department of Virus and Microbiological Special Diagnostics	Statens Serum Institut	Copenhagen	Denmark	Aalborg University	Danish Covid-19 Genome Consortium	https://www.gisaid.org/	NA	NA	2021-02-03	NA
hCoV-19/Denmark/DCGC-35238/2021	betacoronavirus	EPI_ISL_926378	NA	2021-01-18	Europe	Denmark	Hovedstaden	NA	Europe	Denmark	Hovedstaden	genome	29782	Human	unknown	unknown	NA	B.1.177.21	GV	Department of Virus and Microbiological Special Diagnostics	Statens Serum Institut	Copenhagen	Denmark	Aalborg University	Danish Covid-19 Genome Consortium	https://www.gisaid.org/	NA	NA	2021-02-03	NA
hCoV-19/Denmark/DCGC-35237/2021	betacoronavirus	EPI_ISL_926377	NA	2021-01-18	Europe	Denmark	Syddanmark	NA	Europe	Denmark	Syddanmark	genome	29776	Human	unknown	unknown	NA	B.1.258	G	Department of Virus and Microbiological Special Diagnostics	Statens Serum Institut	Copenhagen	Denmark	Aalborg University	Danish Covid-19 Genome Consortium	https://www.gisaid.org/	NA	NA	2021-02-03	NA
hCoV-19/Denmark/DCGC-35236/2021	betacoronavirus	EPI_ISL_926376	NA	2021-01-18	Europe	Denmark	Nordjylland	NA	Europe	Denmark	Nordjylland	genome	29782	Human	unknown	unknown	NA	AB.1	GH	Department of Virus and Microbiological Special Diagnostics	Statens Serum Institut	Copenhagen	Denmark	Aalborg University	Danish Covid-19 Genome Consortium	https://www.gisaid.org/	NA	NA	2021-02-03	NA
hCoV-19/Denmark/DCGC-35235/2021	betacoronavirus	EPI_ISL_926375	NA	2021-01-18	Europe	Denmark	Hovedstaden	NA	Europe	Denmark	Hovedstaden	genome	29782	Human	unknown	unknown	NA	B.1.177.21	GV	Department of Virus and Microbiological Special Diagnostics	Statens Serum Institut	Copenhagen	Denmark	Aalborg University	Danish Covid-19 Genome Consortium	https://www.gisaid.org/	NA	NA	2021-02-03	NA
hCoV-19/Denmark/DCGC-35234/2021	betacoronavirus	EPI_ISL_926374	NA	2021-01-25	Europe	Denmark	Nordjylland	NA	Europe	Denmark	Nordjylland	genome	29782	Human	unknown	unknown	NA	B.1.1.70	GR	Department of Virus and Microbiological Special Diagnostics	Statens Serum Institut	Copenhagen	Denmark	Aalborg University	Danish Covid-19 Genome Consortium	https://www.gisaid.org/	NA	NA	2021-02-03	NA
hCoV-19/Denmark/DCGC-35233/2021	betacoronavirus	EPI_ISL_926373	NA	2021-01-18	Europe	Denmark	Syddanmark	NA	Europe	Denmark	Syddanmark	genome	29782	Human	unknown	unknown	NA	B.1.177.12	GV	Department of Virus and Microbiological Special Diagnostics	Statens Serum Institut	Copenhagen	Denmark	Aalborg University	Danish Covid-19 Genome Consortium	https://www.gisaid.org/	NA	NA	2021-02-03	NA
hCoV-19/Denmark/DCGC-35232/2021	betacoronavirus	EPI_ISL_926372	NA	2021-01-25	Europe	Denmark	Syddanmark	NA	Europe	Denmark	Syddanmark	genome	29782	Human	unknown	unknown	NA	B.1.221.3	G	Department of Virus and Microbiological Special Diagnostics	Statens Serum Institut	Copenhagen	Denmark	Aalborg University	Danish Covid-19 Genome Consortium	https://www.gisaid.org/	NA	NA	2021-02-03	NA
hCoV-19/Denmark/DCGC-35231/2021	betacoronavirus	EPI_ISL_926371	NA	2021-01-18	Europe	Denmark	Hovedstaden	NA	Europe	Denmark	Hovedstaden	genome	29773	Human	unknown	unknown	NA	B.1.177	GV	Department of Virus and Microbiological Special Diagnostics	Statens Serum Institut	Copenhagen	Denmark	Aalborg University	Danish Covid-19 Genome Consortium	https://www.gisaid.org/	NA	NA	2021-02-03	NA
hCoV-19/Denmark/DCGC-35230/2021	betacoronavirus	EPI_ISL_926370	NA	2021-01-18	Europe	Denmark	Midtjylland	NA	Europe	Denmark	Midtjylland	genome	29781	Human	unknown	unknown	NA	B.1.221	G	Department of Virus and Microbiological Special Diagnostics	Statens Serum Institut	Copenhagen	Denmark	Aalborg University	Danish Covid-19 Genome Consortium	https://www.gisaid.org/	NA	NA	2021-02-03	NA
hCoV-19/Denmark/DCGC-35229/2021	betacoronavirus	EPI_ISL_926369	NA	2021-01-18	Europe	Denmark	Hovedstaden	NA	Europe	Denmark	Hovedstaden	genome	29782	Human	unknown	unknown	NA	B.1.177.12	GV	Department of Virus and Microbiological Special Diagnostics	Statens Serum Institut	Copenhagen	Denmark	Aalborg University	Danish Covid-19 Genome Consortium	https://www.gisaid.org/	NA	NA	2021-02-03	NA
hCoV-19/Denmark/DCGC-35228/2021	betacoronavirus	EPI_ISL_926368	NA	2021-01-18	Europe	Denmark	Syddanmark	NA	Europe	Denmark	Syddanmark	genome	29782	Human	unknown	unknown	NA	B.1.177.24	GV	Department of Virus and Microbiological Special Diagnostics	Statens Serum Institut	Copenhagen	Denmark	Aalborg University	Danish Covid-19 Genome Consortium	https://www.gisaid.org/	NA	NA	2021-02-03	NA
hCoV-19/Denmark/DCGC-35227/2021	betacoronavirus	EPI_ISL_926367	NA	2021-01-25	Europe	Denmark	Hovedstaden	NA	Europe	Denmark	Hovedstaden	genome	29773	Human	unknown	unknown	NA	B.1.177.21	GV	Department of Virus and Microbiological Special Diagnostics	Statens Serum Institut	Copenhagen	Denmark	Aalborg University	Danish Covid-19 Genome Consortium	https://www.gisaid.org/	NA	NA	2021-02-03	NA
hCoV-19/Denmark/DCGC-35226/2021	betacoronavirus	EPI_ISL_926366	NA	2021-01-18	Europe	Denmark	Hovedstaden	NA	Europe	Denmark	Hovedstaden	genome	29782	Human	unknown	unknown	NA	B.1.177.60	GV	Department of Virus and Microbiological Special Diagnostics	Statens Serum Institut	Copenhagen	Denmark	Aalborg University	Danish Covid-19 Genome Consortium	https://www.gisaid.org/	NA	NA	2021-02-03	NA
hCoV-19/Denmark/DCGC-35225/2020	betacoronavirus	EPI_ISL_926365	NA	2020-12-21	Europe	Denmark	Hovedstaden	NA	Europe	Denmark	Hovedstaden	genome	29782	Human	unknown	unknown	NA	B.1.177.21	GV	Department of Virus and Microbiological Special Diagnostics	Statens Serum Institut	Copenhagen	Denmark	Aalborg University	Danish Covid-19 Genome Consortium	https://www.gisaid.org/	NA	NA	2021-02-03	NA
hCoV-19/Denmark/DCGC-35224/2021	betacoronavirus	EPI_ISL_926364	NA	2021-01-25	Europe	Denmark	Hovedstaden	NA	Europe	Denmark	Hovedstaden	genome	29782	Human	unknown	unknown	NA	B.1.177.42	GV	Department of Virus and Microbiological Special Diagnostics	Statens Serum Institut	Copenhagen	Denmark	Aalborg University	Danish Covid-19 Genome Consortium	https://www.gisaid.org/	NA	NA	2021-02-03	NA
hCoV-19/Denmark/DCGC-35223/2021	betacoronavirus	EPI_ISL_926363	NA	2021-01-18	Europe	Denmark	Sjaelland	NA	Europe	Denmark	Sjaelland	genome	29782	Human	unknown	unknown	NA	B.1.177.42	GV	Department of Virus and Microbiological Special Diagnostics	Statens Serum Institut	Copenhagen	Denmark	Aalborg University	Danish Covid-19 Genome Consortium	https://www.gisaid.org/	NA	NA	2021-02-03	NA
hCoV-19/Denmark/DCGC-35222/2021	betacoronavirus	EPI_ISL_926362	NA	2021-01-18	Europe	Denmark	Syddanmark	NA	Europe	Denmark	Syddanmark	genome	29776	Human	unknown	unknown	NA	B.1.258.22	G	Department of Virus and Microbiological Special Diagnostics	Statens Serum Institut	Copenhagen	Denmark	Aalborg University	Danish Covid-19 Genome Consortium	https://www.gisaid.org/	NA	NA	2021-02-03	NA
hCoV-19/Denmark/DCGC-35221/2020	betacoronavirus	EPI_ISL_926361	NA	2020-12-28	Europe	Denmark	Hovedstaden	NA	Europe	Denmark	Hovedstaden	genome	29782	Human	unknown	unknown	NA	B.1.177.21	GV	Department of Virus and Microbiological Special Diagnostics	Statens Serum Institut	Copenhagen	Denmark	Aalborg University	Danish Covid-19 Genome Consortium	https://www.gisaid.org/	NA	NA	2021-02-03	NA
hCoV-19/Denmark/DCGC-35220/2021	betacoronavirus	EPI_ISL_926360	NA	2021-01-25	Europe	Denmark	Hovedstaden	NA	Europe	Denmark	Hovedstaden	genome	29782	Human	unknown	unknown	NA	B.1.1.377	GR	Department of Virus and Microbiological Special Diagnostics	Statens Serum Institut	Copenhagen	Denmark	Aalborg University	Danish Covid-19 Genome Consortium	https://www.gisaid.org/	NA	NA	2021-02-03	NA
hCoV-19/Denmark/DCGC-35219/2021	betacoronavirus	EPI_ISL_926359	NA	2021-01-11	Europe	Denmark	Syddanmark	NA	Europe	Denmark	Syddanmark	genome	29782	Human	unknown	unknown	NA	B.1.177.21	GV	Department of Virus and Microbiological Special Diagnostics	Statens Serum Institut	Copenhagen	Denmark	Aalborg University	Danish Covid-19 Genome Consortium	https://www.gisaid.org/	NA	NA	2021-02-03	NA
hCoV-19/Denmark/DCGC-35218/2021	betacoronavirus	EPI_ISL_926358	NA	2021-01-18	Europe	Denmark	Syddanmark	NA	Europe	Denmark	Syddanmark	genome	29782	Human	unknown	unknown	NA	B.1.177.21	GV	Department of Virus and Microbiological Special Diagnostics	Statens Serum Institut	Copenhagen	Denmark	Aalborg University	Danish Covid-19 Genome Consortium	https://www.gisaid.org/	NA	NA	2021-02-03	NA
hCoV-19/Denmark/DCGC-35217/2020	betacoronavirus	EPI_ISL_926357	NA	2020-12-07	Europe	Denmark	Hovedstaden	NA	Europe	Denmark	Hovedstaden	genome	29782	Human	unknown	unknown	NA	B.1.177.21	GV	Department of Virus and Microbiological Special Diagnostics	Statens Serum Institut	Copenhagen	Denmark	Aalborg University	Danish Covid-19 Genome Consortium	https://www.gisaid.org/	NA	NA	2021-02-03	NA
hCoV-19/Denmark/DCGC-35216/2021	betacoronavirus	EPI_ISL_926356	NA	2021-01-18	Europe	Denmark	Sjaelland	NA	Europe	Denmark	Sjaelland	genome	29782	Human	unknown	unknown	NA	B.1.177.21	GV	Department of Virus and Microbiological Special Diagnostics	Statens Serum Institut	Copenhagen	Denmark	Aalborg University	Danish Covid-19 Genome Consortium	https://www.gisaid.org/	NA	NA	2021-02-03	NA
hCoV-19/Denmark/DCGC-35215/2021	betacoronavirus	EPI_ISL_926355	NA	2021-01-18	Europe	Denmark	Hovedstaden	NA	Europe	Denmark	Hovedstaden	genome	29763	Human	unknown	unknown	NA	B.1.1.7	GRY	Department of Virus and Microbiological Special Diagnostics	Statens Serum Institut	Copenhagen	Denmark	Aalborg University	Danish Covid-19 Genome Consortium	https://www.gisaid.org/	NA	NA	2021-02-03	NA
hCoV-19/Denmark/DCGC-35214/2021	betacoronavirus	EPI_ISL_926354	NA	2021-01-18	Europe	Denmark	Hovedstaden	NA	Europe	Denmark	Hovedstaden	genome	29782	Human	unknown	unknown	NA	B.1.177.46	GV	Department of Virus and Microbiological Special Diagnostics	Statens Serum Institut	Copenhagen	Denmark	Aalborg University	Danish Covid-19 Genome Consortium	https://www.gisaid.org/	NA	NA	2021-02-03	NA
hCoV-19/Denmark/DCGC-35213/2021	betacoronavirus	EPI_ISL_926353	NA	2021-01-18	Europe	Denmark	Syddanmark	NA	Europe	Denmark	Syddanmark	genome	29771	Human	unknown	unknown	NA	B.1.177.81	GV	Department of Virus and Microbiological Special Diagnostics	Statens Serum Institut	Copenhagen	Denmark	Aalborg University	Danish Covid-19 Genome Consortium	https://www.gisaid.org/	NA	NA	2021-02-03	NA
hCoV-19/Denmark/DCGC-35212/2021	betacoronavirus	EPI_ISL_926352	NA	2021-01-18	Europe	Denmark	Hovedstaden	NA	Europe	Denmark	Hovedstaden	genome	29782	Human	unknown	unknown	NA	B.1.160	GH	Department of Virus and Microbiological Special Diagnostics	Statens Serum Institut	Copenhagen	Denmark	Aalborg University	Danish Covid-19 Genome Consortium	https://www.gisaid.org/	NA	NA	2021-02-03	NA
hCoV-19/Denmark/DCGC-35211/2021	betacoronavirus	EPI_ISL_926351	NA	2021-01-18	Europe	Denmark	Hovedstaden	NA	Europe	Denmark	Hovedstaden	genome	29782	Human	unknown	unknown	NA	B.1.177.12	GV	Department of Virus and Microbiological Special Diagnostics	Statens Serum Institut	Copenhagen	Denmark	Aalborg University	Danish Covid-19 Genome Consortium	https://www.gisaid.org/	NA	NA	2021-02-03	NA
hCoV-19/Denmark/DCGC-35210/2020	betacoronavirus	EPI_ISL_926350	NA	2020-11-09	Europe	Denmark	Midtjylland	NA	Europe	Denmark	Midtjylland	genome	29769	Human	unknown	unknown	NA	B.1.1.298	GR	Department of Virus and Microbiological Special Diagnostics	Statens Serum Institut	Copenhagen	Denmark	Aalborg University	Danish Covid-19 Genome Consortium	https://www.gisaid.org/	NA	NA	2021-02-03	NA
hCoV-19/Denmark/DCGC-35209/2021	betacoronavirus	EPI_ISL_926349	NA	2021-01-18	Europe	Denmark	Hovedstaden	NA	Europe	Denmark	Hovedstaden	genome	29782	Human	unknown	unknown	NA	B.1.177.76	GV	Department of Virus and Microbiological Special Diagnostics	Statens Serum Institut	Copenhagen	Denmark	Aalborg University	Danish Covid-19 Genome Consortium	https://www.gisaid.org/	NA	NA	2021-02-03	NA
hCoV-19/Denmark/DCGC-35208/2021	betacoronavirus	EPI_ISL_926348	NA	2021-01-25	Europe	Denmark	Sjaelland	NA	Europe	Denmark	Sjaelland	genome	29763	Human	unknown	unknown	NA	B.1.1.7	GRY	Department of Virus and Microbiological Special Diagnostics	Statens Serum Institut	Copenhagen	Denmark	Aalborg University	Danish Covid-19 Genome Consortium	https://www.gisaid.org/	NA	NA	2021-02-03	NA
hCoV-19/Denmark/DCGC-35207/2021	betacoronavirus	EPI_ISL_926347	NA	2021-01-25	Europe	Denmark	Nordjylland	NA	Europe	Denmark	Nordjylland	genome	29782	Human	unknown	unknown	NA	B.1.1	GR	Department of Virus and Microbiological Special Diagnostics	Statens Serum Institut	Copenhagen	Denmark	Aalborg University	Danish Covid-19 Genome Consortium	https://www.gisaid.org/	NA	NA	2021-02-03	NA
hCoV-19/Denmark/DCGC-35206/2021	betacoronavirus	EPI_ISL_926346	NA	2021-01-25	Europe	Denmark	Nordjylland	NA	Europe	Denmark	Nordjylland	genome	29782	Human	unknown	unknown	NA	B.1.177.12	GV	Department of Virus and Microbiological Special Diagnostics	Statens Serum Institut	Copenhagen	Denmark	Aalborg University	Danish Covid-19 Genome Consortium	https://www.gisaid.org/	NA	NA	2021-02-03	NA
hCoV-19/Denmark/DCGC-35205/2020	betacoronavirus	EPI_ISL_926345	NA	2020-12-14	Europe	Denmark	Syddanmark	NA	Europe	Denmark	Syddanmark	genome	29780	Human	unknown	unknown	NA	B.1.1.153	GR	Department of Virus and Microbiological Special Diagnostics	Statens Serum Institut	Copenhagen	Denmark	Aalborg University	Danish Covid-19 Genome Consortium	https://www.gisaid.org/	NA	NA	2021-02-03	NA
hCoV-19/Denmark/DCGC-35204/2021	betacoronavirus	EPI_ISL_926344	NA	2021-01-18	Europe	Denmark	Hovedstaden	NA	Europe	Denmark	Hovedstaden	genome	29782	Human	unknown	unknown	NA	B.1.177.86	GV	Department of Virus and Microbiological Special Diagnostics	Statens Serum Institut	Copenhagen	Denmark	Aalborg University	Danish Covid-19 Genome Consortium	https://www.gisaid.org/	NA	NA	2021-02-03	NA
hCoV-19/Denmark/DCGC-35203/2021	betacoronavirus	EPI_ISL_926343	NA	2021-01-18	Europe	Denmark	Sjaelland	NA	Europe	Denmark	Sjaelland	genome	29783	Human	unknown	unknown	NA	B.1.160.24	GH	Department of Virus and Microbiological Special Diagnostics	Statens Serum Institut	Copenhagen	Denmark	Aalborg University	Danish Covid-19 Genome Consortium	https://www.gisaid.org/	NA	NA	2021-02-03	NA
hCoV-19/Denmark/DCGC-35202/2021	betacoronavirus	EPI_ISL_926342	NA	2021-01-25	Europe	Denmark	Sjaelland	NA	Europe	Denmark	Sjaelland	genome	29762	Human	unknown	unknown	NA	B.1.1.7	GRY	Department of Virus and Microbiological Special Diagnostics	Statens Serum Institut	Copenhagen	Denmark	Aalborg University	Danish Covid-19 Genome Consortium	https://www.gisaid.org/	NA	NA	2021-02-03	NA
hCoV-19/Denmark/DCGC-35201/2021	betacoronavirus	EPI_ISL_926341	NA	2021-01-18	Europe	Denmark	Nordjylland	NA	Europe	Denmark	Nordjylland	genome	29782	Human	unknown	unknown	NA	B.1.1.433	GR	Department of Virus and Microbiological Special Diagnostics	Statens Serum Institut	Copenhagen	Denmark	Aalborg University	Danish Covid-19 Genome Consortium	https://www.gisaid.org/	NA	NA	2021-02-03	NA
hCoV-19/Denmark/DCGC-35200/2021	betacoronavirus	EPI_ISL_926340	NA	2021-01-18	Europe	Denmark	Sjaelland	NA	Europe	Denmark	Sjaelland	genome	29782	Human	unknown	unknown	NA	B.1.36.25	GH	Department of Virus and Microbiological Special Diagnostics	Statens Serum Institut	Copenhagen	Denmark	Aalborg University	Danish Covid-19 Genome Consortium	https://www.gisaid.org/	NA	NA	2021-02-03	NA
hCoV-19/Denmark/DCGC-35199/2020	betacoronavirus	EPI_ISL_926339	NA	2020-11-23	Europe	Denmark	Midtjylland	NA	Europe	Denmark	Midtjylland	genome	29782	Human	unknown	unknown	NA	B.1.177.21	GV	Department of Virus and Microbiological Special Diagnostics	Statens Serum Institut	Copenhagen	Denmark	Aalborg University	Danish Covid-19 Genome Consortium	https://www.gisaid.org/	NA	NA	2021-02-03	NA
hCoV-19/Denmark/DCGC-35198/2021	betacoronavirus	EPI_ISL_926338	NA	2021-01-18	Europe	Denmark	Hovedstaden	NA	Europe	Denmark	Hovedstaden	genome	29773	Human	unknown	unknown	NA	B.1.160	GH	Department of Virus and Microbiological Special Diagnostics	Statens Serum Institut	Copenhagen	Denmark	Aalborg University	Danish Covid-19 Genome Consortium	https://www.gisaid.org/	NA	NA	2021-02-03	NA
hCoV-19/Denmark/DCGC-35197/2021	betacoronavirus	EPI_ISL_926337	NA	2021-01-25	Europe	Denmark	Sjaelland	NA	Europe	Denmark	Sjaelland	genome	29763	Human	unknown	unknown	NA	B.1.1.7	GRY	Department of Virus and Microbiological Special Diagnostics	Statens Serum Institut	Copenhagen	Denmark	Aalborg University	Danish Covid-19 Genome Consortium	https://www.gisaid.org/	NA	NA	2021-02-03	NA
hCoV-19/Denmark/DCGC-35196/2021	betacoronavirus	EPI_ISL_926336	NA	2021-01-18	Europe	Denmark	Sjaelland	NA	Europe	Denmark	Sjaelland	genome	29782	Human	unknown	unknown	NA	B.1.177.35	GV	Department of Virus and Microbiological Special Diagnostics	Statens Serum Institut	Copenhagen	Denmark	Aalborg University	Danish Covid-19 Genome Consortium	https://www.gisaid.org/	NA	NA	2021-02-03	NA
hCoV-19/Denmark/DCGC-35195/2021	betacoronavirus	EPI_ISL_926335	NA	2021-01-18	Europe	Denmark	Syddanmark	NA	Europe	Denmark	Syddanmark	genome	29782	Human	unknown	unknown	NA	B.1.1.433	GR	Department of Virus and Microbiological Special Diagnostics	Statens Serum Institut	Copenhagen	Denmark	Aalborg University	Danish Covid-19 Genome Consortium	https://www.gisaid.org/	NA	NA	2021-02-03	NA
hCoV-19/Denmark/DCGC-35194/2020	betacoronavirus	EPI_ISL_926334	NA	2020-11-30	Europe	Denmark	Hovedstaden	NA	Europe	Denmark	Hovedstaden	genome	29782	Human	unknown	unknown	NA	B.1.258.16	G	Department of Virus and Microbiological Special Diagnostics	Statens Serum Institut	Copenhagen	Denmark	Aalborg University	Danish Covid-19 Genome Consortium	https://www.gisaid.org/	NA	NA	2021-02-03	NA
hCoV-19/Denmark/DCGC-35193/2021	betacoronavirus	EPI_ISL_926333	NA	2021-01-18	Europe	Denmark	Nordjylland	NA	Europe	Denmark	Nordjylland	genome	29782	Human	unknown	unknown	NA	B.1.221.3	G	Department of Virus and Microbiological Special Diagnostics	Statens Serum Institut	Copenhagen	Denmark	Aalborg University	Danish Covid-19 Genome Consortium	https://www.gisaid.org/	NA	NA	2021-02-03	NA
hCoV-19/Denmark/DCGC-35192/2021	betacoronavirus	EPI_ISL_926332	NA	2021-01-18	Europe	Denmark	Hovedstaden	NA	Europe	Denmark	Hovedstaden	genome	29782	Human	unknown	unknown	NA	B.1.177.21	GV	Department of Virus and Microbiological Special Diagnostics	Statens Serum Institut	Copenhagen	Denmark	Aalborg University	Danish Covid-19 Genome Consortium	https://www.gisaid.org/	NA	NA	2021-02-03	NA
hCoV-19/Denmark/DCGC-35191/2021	betacoronavirus	EPI_ISL_926331	NA	2021-01-18	Europe	Denmark	Hovedstaden	NA	Europe	Denmark	Hovedstaden	genome	29782	Human	unknown	unknown	NA	B.1.177.21	GV	Department of Virus and Microbiological Special Diagnostics	Statens Serum Institut	Copenhagen	Denmark	Aalborg University	Danish Covid-19 Genome Consortium	https://www.gisaid.org/	NA	NA	2021-02-03	NA
hCoV-19/Denmark/DCGC-35190/2020	betacoronavirus	EPI_ISL_926330	NA	2020-12-21	Europe	Denmark	Syddanmark	NA	Europe	Denmark	Syddanmark	genome	29782	Human	unknown	unknown	NA	B.1.177.12	GV	Department of Virus and Microbiological Special Diagnostics	Statens Serum Institut	Copenhagen	Denmark	Aalborg University	Danish Covid-19 Genome Consortium	https://www.gisaid.org/	NA	NA	2021-02-03	NA
hCoV-19/Denmark/DCGC-35189/2021	betacoronavirus	EPI_ISL_926329	NA	2021-01-18	Europe	Denmark	Sjaelland	NA	Europe	Denmark	Sjaelland	genome	29776	Human	unknown	unknown	NA	B.1.258	G	Department of Virus and Microbiological Special Diagnostics	Statens Serum Institut	Copenhagen	Denmark	Aalborg University	Danish Covid-19 Genome Consortium	https://www.gisaid.org/	NA	NA	2021-02-03	NA
hCoV-19/Denmark/DCGC-35188/2021	betacoronavirus	EPI_ISL_926328	NA	2021-01-25	Europe	Denmark	Hovedstaden	NA	Europe	Denmark	Hovedstaden	genome	29782	Human	unknown	unknown	NA	B.1.177.12	GV	Department of Virus and Microbiological Special Diagnostics	Statens Serum Institut	Copenhagen	Denmark	Aalborg University	Danish Covid-19 Genome Consortium	https://www.gisaid.org/	NA	NA	2021-02-03	NA
hCoV-19/Denmark/DCGC-35187/2021	betacoronavirus	EPI_ISL_926327	NA	2021-01-25	Europe	Denmark	Hovedstaden	NA	Europe	Denmark	Hovedstaden	genome	29763	Human	unknown	unknown	NA	B.1.1.7	GRY	Department of Virus and Microbiological Special Diagnostics	Statens Serum Institut	Copenhagen	Denmark	Aalborg University	Danish Covid-19 Genome Consortium	https://www.gisaid.org/	NA	NA	2021-02-03	NA
hCoV-19/Denmark/DCGC-35186/2021	betacoronavirus	EPI_ISL_926326	NA	2021-01-18	Europe	Denmark	Syddanmark	NA	Europe	Denmark	Syddanmark	genome	29782	Human	unknown	unknown	NA	B.1.221.3	G	Department of Virus and Microbiological Special Diagnostics	Statens Serum Institut	Copenhagen	Denmark	Aalborg University	Danish Covid-19 Genome Consortium	https://www.gisaid.org/	NA	NA	2021-02-03	NA
hCoV-19/Denmark/DCGC-35185/2021	betacoronavirus	EPI_ISL_926325	NA	2021-01-18	Europe	Denmark	Hovedstaden	NA	Europe	Denmark	Hovedstaden	genome	29782	Human	unknown	unknown	NA	B.1.177.21	GV	Department of Virus and Microbiological Special Diagnostics	Statens Serum Institut	Copenhagen	Denmark	Aalborg University	Danish Covid-19 Genome Consortium	https://www.gisaid.org/	NA	NA	2021-02-03	NA
hCoV-19/Denmark/DCGC-35184/2020	betacoronavirus	EPI_ISL_926324	NA	2020-12-14	Europe	Denmark	Nordjylland	NA	Europe	Denmark	Nordjylland	genome	29782	Human	unknown	unknown	NA	B.1.177.21	GV	Department of Virus and Microbiological Special Diagnostics	Statens Serum Institut	Copenhagen	Denmark	Aalborg University	Danish Covid-19 Genome Consortium	https://www.gisaid.org/	NA	NA	2021-02-03	NA
hCoV-19/Denmark/DCGC-35183/2020	betacoronavirus	EPI_ISL_926323	NA	2020-11-30	Europe	Denmark	Syddanmark	NA	Europe	Denmark	Syddanmark	genome	29773	Human	unknown	unknown	NA	B.1.160.17	GH	Department of Virus and Microbiological Special Diagnostics	Statens Serum Institut	Copenhagen	Denmark	Aalborg University	Danish Covid-19 Genome Consortium	https://www.gisaid.org/	NA	NA	2021-02-03	NA
hCoV-19/Denmark/DCGC-35182/2021	betacoronavirus	EPI_ISL_926322	NA	2021-01-18	Europe	Denmark	Hovedstaden	NA	Europe	Denmark	Hovedstaden	genome	29782	Human	unknown	unknown	NA	B.1.160	GH	Department of Virus and Microbiological Special Diagnostics	Statens Serum Institut	Copenhagen	Denmark	Aalborg University	Danish Covid-19 Genome Consortium	https://www.gisaid.org/	NA	NA	2021-02-03	NA
hCoV-19/Denmark/DCGC-35181/2021	betacoronavirus	EPI_ISL_926321	NA	2021-01-04	Europe	Denmark	Syddanmark	NA	Europe	Denmark	Syddanmark	genome	29782	Human	unknown	unknown	NA	B.1.177.12	GV	Department of Virus and Microbiological Special Diagnostics	Statens Serum Institut	Copenhagen	Denmark	Aalborg University	Danish Covid-19 Genome Consortium	https://www.gisaid.org/	NA	NA	2021-02-03	NA
hCoV-19/Denmark/DCGC-35180/2021	betacoronavirus	EPI_ISL_926320	NA	2021-01-25	Europe	Denmark	Hovedstaden	NA	Europe	Denmark	Hovedstaden	genome	29763	Human	unknown	unknown	NA	B.1.1.7	GRY	Department of Virus and Microbiological Special Diagnostics	Statens Serum Institut	Copenhagen	Denmark	Aalborg University	Danish Covid-19 Genome Consortium	https://www.gisaid.org/	NA	NA	2021-02-03	NA
hCoV-19/Denmark/DCGC-35179/2021	betacoronavirus	EPI_ISL_926319	NA	2021-01-18	Europe	Denmark	Midtjylland	NA	Europe	Denmark	Midtjylland	genome	29782	Human	unknown	unknown	NA	B.1.177.21	GV	Department of Virus and Microbiological Special Diagnostics	Statens Serum Institut	Copenhagen	Denmark	Aalborg University	Danish Covid-19 Genome Consortium	https://www.gisaid.org/	NA	NA	2021-02-03	NA
hCoV-19/Denmark/DCGC-35178/2021	betacoronavirus	EPI_ISL_926318	NA	2021-01-18	Europe	Denmark	Sjaelland	NA	Europe	Denmark	Sjaelland	genome	29782	Human	unknown	unknown	NA	B.1.177.21	GV	Department of Virus and Microbiological Special Diagnostics	Statens Serum Institut	Copenhagen	Denmark	Aalborg University	Danish Covid-19 Genome Consortium	https://www.gisaid.org/	NA	NA	2021-02-03	NA
hCoV-19/Denmark/DCGC-35177/2021	betacoronavirus	EPI_ISL_926317	NA	2021-01-18	Europe	Denmark	Nordjylland	NA	Europe	Denmark	Nordjylland	genome	29782	Human	unknown	unknown	NA	B.1.177.21	GV	Department of Virus and Microbiological Special Diagnostics	Statens Serum Institut	Copenhagen	Denmark	Aalborg University	Danish Covid-19 Genome Consortium	https://www.gisaid.org/	NA	NA	2021-02-03	NA
hCoV-19/Denmark/DCGC-35176/2020	betacoronavirus	EPI_ISL_926316	NA	2020-12-14	Europe	Denmark	Syddanmark	NA	Europe	Denmark	Syddanmark	genome	29782	Human	unknown	unknown	NA	B.1.1.70	GR	Department of Virus and Microbiological Special Diagnostics	Statens Serum Institut	Copenhagen	Denmark	Aalborg University	Danish Covid-19 Genome Consortium	https://www.gisaid.org/	NA	NA	2021-02-03	NA
hCoV-19/Denmark/DCGC-35175/2020	betacoronavirus	EPI_ISL_926315	NA	2020-12-14	Europe	Denmark	Hovedstaden	NA	Europe	Denmark	Hovedstaden	genome	29782	Human	unknown	unknown	NA	B.1.177.21	GV	Department of Virus and Microbiological Special Diagnostics	Statens Serum Institut	Copenhagen	Denmark	Aalborg University	Danish Covid-19 Genome Consortium	https://www.gisaid.org/	NA	NA	2021-02-03	NA
hCoV-19/Denmark/DCGC-35174/2021	betacoronavirus	EPI_ISL_926314	NA	2021-01-18	Europe	Denmark	Nordjylland	NA	Europe	Denmark	Nordjylland	genome	29782	Human	unknown	unknown	NA	B.1.221	G	Department of Virus and Microbiological Special Diagnostics	Statens Serum Institut	Copenhagen	Denmark	Aalborg University	Danish Covid-19 Genome Consortium	https://www.gisaid.org/	NA	NA	2021-02-03	NA
hCoV-19/Denmark/DCGC-35173/2021	betacoronavirus	EPI_ISL_926313	NA	2021-01-11	Europe	Denmark	Hovedstaden	NA	Europe	Denmark	Hovedstaden	genome	29782	Human	unknown	unknown	NA	B.1	G	Department of Virus and Microbiological Special Diagnostics	Statens Serum Institut	Copenhagen	Denmark	Aalborg University	Danish Covid-19 Genome Consortium	https://www.gisaid.org/	NA	NA	2021-02-03	NA
hCoV-19/Denmark/DCGC-35172/2021	betacoronavirus	EPI_ISL_926312	NA	2021-01-18	Europe	Denmark	Hovedstaden	NA	Europe	Denmark	Hovedstaden	genome	29782	Human	unknown	unknown	NA	B.1.2	GH	Department of Virus and Microbiological Special Diagnostics	Statens Serum Institut	Copenhagen	Denmark	Aalborg University	Danish Covid-19 Genome Consortium	https://www.gisaid.org/	NA	NA	2021-02-03	NA
hCoV-19/Denmark/DCGC-35171/2021	betacoronavirus	EPI_ISL_926311	NA	2021-01-25	Europe	Denmark	Hovedstaden	NA	Europe	Denmark	Hovedstaden	genome	29776	Human	unknown	unknown	NA	B.1.258	G	Department of Virus and Microbiological Special Diagnostics	Statens Serum Institut	Copenhagen	Denmark	Aalborg University	Danish Covid-19 Genome Consortium	https://www.gisaid.org/	NA	NA	2021-02-03	NA
hCoV-19/Denmark/DCGC-35170/2021	betacoronavirus	EPI_ISL_926310	NA	2021-01-18	Europe	Denmark	Syddanmark	NA	Europe	Denmark	Syddanmark	genome	29782	Human	unknown	unknown	NA	B.1.177.12	GV	Department of Virus and Microbiological Special Diagnostics	Statens Serum Institut	Copenhagen	Denmark	Aalborg University	Danish Covid-19 Genome Consortium	https://www.gisaid.org/	NA	NA	2021-02-03	NA
hCoV-19/Denmark/DCGC-35169/2021	betacoronavirus	EPI_ISL_926309	NA	2021-01-18	Europe	Denmark	Hovedstaden	NA	Europe	Denmark	Hovedstaden	genome	29779	Human	unknown	unknown	NA	B.1.177.21	GV	Department of Virus and Microbiological Special Diagnostics	Statens Serum Institut	Copenhagen	Denmark	Aalborg University	Danish Covid-19 Genome Consortium	https://www.gisaid.org/	NA	NA	2021-02-03	NA
hCoV-19/Denmark/DCGC-35168/2021	betacoronavirus	EPI_ISL_926308	NA	2021-01-25	Europe	Denmark	Sjaelland	NA	Europe	Denmark	Sjaelland	genome	29782	Human	unknown	unknown	NA	B.1.177.60	GV	Department of Virus and Microbiological Special Diagnostics	Statens Serum Institut	Copenhagen	Denmark	Aalborg University	Danish Covid-19 Genome Consortium	https://www.gisaid.org/	NA	NA	2021-02-03	NA
hCoV-19/Denmark/DCGC-35167/2021	betacoronavirus	EPI_ISL_926307	NA	2021-01-18	Europe	Denmark	Sjaelland	NA	Europe	Denmark	Sjaelland	genome	29779	Human	unknown	unknown	NA	B.1.160.24	GH	Department of Virus and Microbiological Special Diagnostics	Statens Serum Institut	Copenhagen	Denmark	Aalborg University	Danish Covid-19 Genome Consortium	https://www.gisaid.org/	NA	NA	2021-02-03	NA
hCoV-19/Denmark/DCGC-35166/2021	betacoronavirus	EPI_ISL_926306	NA	2021-01-18	Europe	Denmark	Sjaelland	NA	Europe	Denmark	Sjaelland	genome	29782	Human	unknown	unknown	NA	B.1.160	GH	Department of Virus and Microbiological Special Diagnostics	Statens Serum Institut	Copenhagen	Denmark	Aalborg University	Danish Covid-19 Genome Consortium	https://www.gisaid.org/	NA	NA	2021-02-03	NA
hCoV-19/Denmark/DCGC-35165/2021	betacoronavirus	EPI_ISL_926305	NA	2021-01-18	Europe	Denmark	Hovedstaden	NA	Europe	Denmark	Hovedstaden	genome	29782	Human	unknown	unknown	NA	B.1.177.76	GV	Department of Virus and Microbiological Special Diagnostics	Statens Serum Institut	Copenhagen	Denmark	Aalborg University	Danish Covid-19 Genome Consortium	https://www.gisaid.org/	NA	NA	2021-02-03	NA
hCoV-19/Denmark/DCGC-35164/2021	betacoronavirus	EPI_ISL_926304	NA	2021-01-25	Europe	Denmark	Sjaelland	NA	Europe	Denmark	Sjaelland	genome	29782	Human	unknown	unknown	NA	B.1.258.16	G	Department of Virus and Microbiological Special Diagnostics	Statens Serum Institut	Copenhagen	Denmark	Aalborg University	Danish Covid-19 Genome Consortium	https://www.gisaid.org/	NA	NA	2021-02-03	NA
hCoV-19/Denmark/DCGC-35163/2021	betacoronavirus	EPI_ISL_926303	NA	2021-01-25	Europe	Denmark	Hovedstaden	NA	Europe	Denmark	Hovedstaden	genome	29779	Human	unknown	unknown	NA	B.1.1.241	GR	Department of Virus and Microbiological Special Diagnostics	Statens Serum Institut	Copenhagen	Denmark	Aalborg University	Danish Covid-19 Genome Consortium	https://www.gisaid.org/	NA	NA	2021-02-03	NA
hCoV-19/Denmark/DCGC-35162/2021	betacoronavirus	EPI_ISL_926302	NA	2021-01-18	Europe	Denmark	Syddanmark	NA	Europe	Denmark	Syddanmark	genome	29782	Human	unknown	unknown	NA	B.1.221.3	G	Department of Virus and Microbiological Special Diagnostics	Statens Serum Institut	Copenhagen	Denmark	Aalborg University	Danish Covid-19 Genome Consortium	https://www.gisaid.org/	NA	NA	2021-02-03	NA
hCoV-19/Denmark/DCGC-35161/2021	betacoronavirus	EPI_ISL_926301	NA	2021-01-18	Europe	Denmark	Hovedstaden	NA	Europe	Denmark	Hovedstaden	genome	29782	Human	unknown	unknown	NA	B.1.177.21	GV	Department of Virus and Microbiological Special Diagnostics	Statens Serum Institut	Copenhagen	Denmark	Aalborg University	Danish Covid-19 Genome Consortium	https://www.gisaid.org/	NA	NA	2021-02-03	NA
hCoV-19/Denmark/DCGC-35160/2021	betacoronavirus	EPI_ISL_926300	NA	2021-01-18	Europe	Denmark	Nordjylland	NA	Europe	Denmark	Nordjylland	genome	29782	Human	unknown	unknown	NA	B.1.221.3	G	Department of Virus and Microbiological Special Diagnostics	Statens Serum Institut	Copenhagen	Denmark	Aalborg University	Danish Covid-19 Genome Consortium	https://www.gisaid.org/	NA	NA	2021-02-03	NA
hCoV-19/Denmark/DCGC-35159/2021	betacoronavirus	EPI_ISL_926299	NA	2021-01-11	Europe	Denmark	Syddanmark	NA	Europe	Denmark	Syddanmark	genome	29782	Human	unknown	unknown	NA	B.1.221.3	G	Department of Virus and Microbiological Special Diagnostics	Statens Serum Institut	Copenhagen	Denmark	Aalborg University	Danish Covid-19 Genome Consortium	https://www.gisaid.org/	NA	NA	2021-02-03	NA
hCoV-19/Denmark/DCGC-35158/2021	betacoronavirus	EPI_ISL_926298	NA	2021-01-18	Europe	Denmark	Midtjylland	NA	Europe	Denmark	Midtjylland	genome	29782	Human	unknown	unknown	NA	B.1.177.24	GV	Department of Virus and Microbiological Special Diagnostics	Statens Serum Institut	Copenhagen	Denmark	Aalborg University	Danish Covid-19 Genome Consortium	https://www.gisaid.org/	NA	NA	2021-02-03	NA
hCoV-19/Denmark/DCGC-35157/2021	betacoronavirus	EPI_ISL_926297	NA	2021-01-25	Europe	Denmark	Nordjylland	NA	Europe	Denmark	Nordjylland	genome	29782	Human	unknown	unknown	NA	B.1.177.12	GV	Department of Virus and Microbiological Special Diagnostics	Statens Serum Institut	Copenhagen	Denmark	Aalborg University	Danish Covid-19 Genome Consortium	https://www.gisaid.org/	NA	NA	2021-02-03	NA
hCoV-19/Denmark/DCGC-35156/2021	betacoronavirus	EPI_ISL_926296	NA	2021-01-18	Europe	Denmark	Hovedstaden	NA	Europe	Denmark	Hovedstaden	genome	29782	Human	unknown	unknown	NA	B.1.177.12	GV	Department of Virus and Microbiological Special Diagnostics	Statens Serum Institut	Copenhagen	Denmark	Aalborg University	Danish Covid-19 Genome Consortium	https://www.gisaid.org/	NA	NA	2021-02-03	NA
hCoV-19/Denmark/DCGC-35155/2021	betacoronavirus	EPI_ISL_926295	NA	2021-01-25	Europe	Denmark	Midtjylland	NA	Europe	Denmark	Midtjylland	genome	29782	Human	unknown	unknown	NA	B.1.160	GH	Department of Virus and Microbiological Special Diagnostics	Statens Serum Institut	Copenhagen	Denmark	Aalborg University	Danish Covid-19 Genome Consortium	https://www.gisaid.org/	NA	NA	2021-02-03	NA
hCoV-19/Denmark/DCGC-35154/2021	betacoronavirus	EPI_ISL_926294	NA	2021-01-18	Europe	Denmark	Sjaelland	NA	Europe	Denmark	Sjaelland	genome	29782	Human	unknown	unknown	NA	B.1.177.21	GV	Department of Virus and Microbiological Special Diagnostics	Statens Serum Institut	Copenhagen	Denmark	Aalborg University	Danish Covid-19 Genome Consortium	https://www.gisaid.org/	NA	NA	2021-02-03	NA
hCoV-19/Denmark/DCGC-35153/2021	betacoronavirus	EPI_ISL_926293	NA	2021-01-18	Europe	Denmark	Sjaelland	NA	Europe	Denmark	Sjaelland	genome	29782	Human	unknown	unknown	NA	B.1.160	GH	Department of Virus and Microbiological Special Diagnostics	Statens Serum Institut	Copenhagen	Denmark	Aalborg University	Danish Covid-19 Genome Consortium	https://www.gisaid.org/	NA	NA	2021-02-03	NA
hCoV-19/Denmark/DCGC-35152/2020	betacoronavirus	EPI_ISL_926292	NA	2020-11-30	Europe	Denmark	Syddanmark	NA	Europe	Denmark	Syddanmark	genome	29782	Human	unknown	unknown	NA	B.1.177.21	GV	Department of Virus and Microbiological Special Diagnostics	Statens Serum Institut	Copenhagen	Denmark	Aalborg University	Danish Covid-19 Genome Consortium	https://www.gisaid.org/	NA	NA	2021-02-03	NA
hCoV-19/Denmark/DCGC-35151/2021	betacoronavirus	EPI_ISL_926291	NA	2021-01-25	Europe	Denmark	Hovedstaden	NA	Europe	Denmark	Hovedstaden	genome	29782	Human	unknown	unknown	NA	B.1.177.21	GV	Department of Virus and Microbiological Special Diagnostics	Statens Serum Institut	Copenhagen	Denmark	Aalborg University	Danish Covid-19 Genome Consortium	https://www.gisaid.org/	NA	NA	2021-02-03	NA
hCoV-19/Denmark/DCGC-35150/2021	betacoronavirus	EPI_ISL_926290	NA	2021-01-18	Europe	Denmark	Syddanmark	NA	Europe	Denmark	Syddanmark	genome	29782	Human	unknown	unknown	NA	B.1.177.21	GV	Department of Virus and Microbiological Special Diagnostics	Statens Serum Institut	Copenhagen	Denmark	Aalborg University	Danish Covid-19 Genome Consortium	https://www.gisaid.org/	NA	NA	2021-02-03	NA
hCoV-19/Denmark/DCGC-35149/2020	betacoronavirus	EPI_ISL_926289	NA	2020-12-28	Europe	Denmark	Sjaelland	NA	Europe	Denmark	Sjaelland	genome	29776	Human	unknown	unknown	NA	B.1.258	G	Department of Virus and Microbiological Special Diagnostics	Statens Serum Institut	Copenhagen	Denmark	Aalborg University	Danish Covid-19 Genome Consortium	https://www.gisaid.org/	NA	NA	2021-02-03	NA
hCoV-19/Denmark/DCGC-35148/2021	betacoronavirus	EPI_ISL_926288	NA	2021-01-18	Europe	Denmark	Hovedstaden	NA	Europe	Denmark	Hovedstaden	genome	29782	Human	unknown	unknown	NA	B.1.177.21	GV	Department of Virus and Microbiological Special Diagnostics	Statens Serum Institut	Copenhagen	Denmark	Aalborg University	Danish Covid-19 Genome Consortium	https://www.gisaid.org/	NA	NA	2021-02-03	NA
hCoV-19/Denmark/DCGC-35147/2021	betacoronavirus	EPI_ISL_926287	NA	2021-01-18	Europe	Denmark	Midtjylland	NA	Europe	Denmark	Midtjylland	genome	29302	Human	unknown	unknown	NA	B.1.177.81	GV	Department of Virus and Microbiological Special Diagnostics	Statens Serum Institut	Copenhagen	Denmark	Aalborg University	Danish Covid-19 Genome Consortium	https://www.gisaid.org/	NA	NA	2021-02-03	NA
hCoV-19/Denmark/DCGC-35146/2020	betacoronavirus	EPI_ISL_926286	NA	2020-12-28	Europe	Denmark	Hovedstaden	NA	Europe	Denmark	Hovedstaden	genome	29782	Human	unknown	unknown	NA	B.1.177.21	GV	Department of Virus and Microbiological Special Diagnostics	Statens Serum Institut	Copenhagen	Denmark	Aalborg University	Danish Covid-19 Genome Consortium	https://www.gisaid.org/	NA	NA	2021-02-03	NA
hCoV-19/Denmark/DCGC-35145/2021	betacoronavirus	EPI_ISL_926285	NA	2021-01-18	Europe	Denmark	Hovedstaden	NA	Europe	Denmark	Hovedstaden	genome	29782	Human	unknown	unknown	NA	B.1.177.86	GV	Department of Virus and Microbiological Special Diagnostics	Statens Serum Institut	Copenhagen	Denmark	Aalborg University	Danish Covid-19 Genome Consortium	https://www.gisaid.org/	NA	NA	2021-02-03	NA
hCoV-19/Denmark/DCGC-35144/2021	betacoronavirus	EPI_ISL_926284	NA	2021-01-18	Europe	Denmark	Midtjylland	NA	Europe	Denmark	Midtjylland	genome	29776	Human	unknown	unknown	NA	B.1.258.19	G	Department of Virus and Microbiological Special Diagnostics	Statens Serum Institut	Copenhagen	Denmark	Aalborg University	Danish Covid-19 Genome Consortium	https://www.gisaid.org/	NA	NA	2021-02-03	NA
hCoV-19/Denmark/DCGC-35143/2020	betacoronavirus	EPI_ISL_926283	NA	2020-12-14	Europe	Denmark	Hovedstaden	NA	Europe	Denmark	Hovedstaden	genome	29782	Human	unknown	unknown	NA	B.1.1.153	GR	Department of Virus and Microbiological Special Diagnostics	Statens Serum Institut	Copenhagen	Denmark	Aalborg University	Danish Covid-19 Genome Consortium	https://www.gisaid.org/	NA	NA	2021-02-03	NA
hCoV-19/Denmark/DCGC-35142/2021	betacoronavirus	EPI_ISL_926282	NA	2021-01-11	Europe	Denmark	Hovedstaden	NA	Europe	Denmark	Hovedstaden	genome	29782	Human	unknown	unknown	NA	B.1.177.21	GV	Department of Virus and Microbiological Special Diagnostics	Statens Serum Institut	Copenhagen	Denmark	Aalborg University	Danish Covid-19 Genome Consortium	https://www.gisaid.org/	NA	NA	2021-02-03	NA
hCoV-19/Denmark/DCGC-35141/2021	betacoronavirus	EPI_ISL_926281	NA	2021-01-11	Europe	Denmark	Sjaelland	NA	Europe	Denmark	Sjaelland	genome	29763	Human	unknown	unknown	NA	B.1.1.7	GRY	Department of Virus and Microbiological Special Diagnostics	Statens Serum Institut	Copenhagen	Denmark	Aalborg University	Danish Covid-19 Genome Consortium	https://www.gisaid.org/	NA	NA	2021-02-03	NA
hCoV-19/Denmark/DCGC-35140/2021	betacoronavirus	EPI_ISL_926280	NA	2021-01-18	Europe	Denmark	Syddanmark	NA	Europe	Denmark	Syddanmark	genome	29782	Human	unknown	unknown	NA	B.1.221.3	G	Department of Virus and Microbiological Special Diagnostics	Statens Serum Institut	Copenhagen	Denmark	Aalborg University	Danish Covid-19 Genome Consortium	https://www.gisaid.org/	NA	NA	2021-02-03	NA
hCoV-19/Denmark/DCGC-35139/2021	betacoronavirus	EPI_ISL_926279	NA	2021-01-18	Europe	Denmark	Hovedstaden	NA	Europe	Denmark	Hovedstaden	genome	29782	Human	unknown	unknown	NA	B.1.160	GH	Department of Virus and Microbiological Special Diagnostics	Statens Serum Institut	Copenhagen	Denmark	Aalborg University	Danish Covid-19 Genome Consortium	https://www.gisaid.org/	NA	NA	2021-02-03	NA
hCoV-19/Denmark/DCGC-35138/2021	betacoronavirus	EPI_ISL_926278	NA	2021-01-18	Europe	Denmark	Syddanmark	NA	Europe	Denmark	Syddanmark	genome	29782	Human	unknown	unknown	NA	B.1.177.21	GV	Department of Virus and Microbiological Special Diagnostics	Statens Serum Institut	Copenhagen	Denmark	Aalborg University	Danish Covid-19 Genome Consortium	https://www.gisaid.org/	NA	NA	2021-02-03	NA
hCoV-19/Denmark/DCGC-35137/2021	betacoronavirus	EPI_ISL_926277	NA	2021-01-18	Europe	Denmark	Nordjylland	NA	Europe	Denmark	Nordjylland	genome	29782	Human	unknown	unknown	NA	B.1.1.70	GR	Department of Virus and Microbiological Special Diagnostics	Statens Serum Institut	Copenhagen	Denmark	Aalborg University	Danish Covid-19 Genome Consortium	https://www.gisaid.org/	NA	NA	2021-02-03	NA
hCoV-19/Denmark/DCGC-35136/2021	betacoronavirus	EPI_ISL_926276	NA	2021-01-18	Europe	Denmark	Hovedstaden	NA	Europe	Denmark	Hovedstaden	genome	29782	Human	unknown	unknown	NA	B.1.1.377	GR	Department of Virus and Microbiological Special Diagnostics	Statens Serum Institut	Copenhagen	Denmark	Aalborg University	Danish Covid-19 Genome Consortium	https://www.gisaid.org/	NA	NA	2021-02-03	NA
hCoV-19/Denmark/DCGC-35135/2020	betacoronavirus	EPI_ISL_926275	NA	2020-12-14	Europe	Denmark	Hovedstaden	NA	Europe	Denmark	Hovedstaden	genome	29779	Human	unknown	unknown	NA	B.1.177.21	GV	Department of Virus and Microbiological Special Diagnostics	Statens Serum Institut	Copenhagen	Denmark	Aalborg University	Danish Covid-19 Genome Consortium	https://www.gisaid.org/	NA	NA	2021-02-03	NA
hCoV-19/Denmark/DCGC-35134/2021	betacoronavirus	EPI_ISL_926274	NA	2021-01-25	Europe	Denmark	Nordjylland	NA	Europe	Denmark	Nordjylland	genome	29782	Human	unknown	unknown	NA	B.1.221.3	G	Department of Virus and Microbiological Special Diagnostics	Statens Serum Institut	Copenhagen	Denmark	Aalborg University	Danish Covid-19 Genome Consortium	https://www.gisaid.org/	NA	NA	2021-02-03	NA
hCoV-19/Denmark/DCGC-35133/2021	betacoronavirus	EPI_ISL_926273	NA	2021-01-18	Europe	Denmark	Hovedstaden	NA	Europe	Denmark	Hovedstaden	genome	29776	Human	unknown	unknown	NA	B.1.258.11	G	Department of Virus and Microbiological Special Diagnostics	Statens Serum Institut	Copenhagen	Denmark	Aalborg University	Danish Covid-19 Genome Consortium	https://www.gisaid.org/	NA	NA	2021-02-03	NA
hCoV-19/Denmark/DCGC-35132/2021	betacoronavirus	EPI_ISL_926272	NA	2021-01-25	Europe	Denmark	Hovedstaden	NA	Europe	Denmark	Hovedstaden	genome	29776	Human	unknown	unknown	NA	B.1.258.11	G	Department of Virus and Microbiological Special Diagnostics	Statens Serum Institut	Copenhagen	Denmark	Aalborg University	Danish Covid-19 Genome Consortium	https://www.gisaid.org/	NA	NA	2021-02-03	NA
hCoV-19/Denmark/DCGC-35131/2021	betacoronavirus	EPI_ISL_926271	NA	2021-01-18	Europe	Denmark	Sjaelland	NA	Europe	Denmark	Sjaelland	genome	29782	Human	unknown	unknown	NA	B.1.177.21	GV	Department of Virus and Microbiological Special Diagnostics	Statens Serum Institut	Copenhagen	Denmark	Aalborg University	Danish Covid-19 Genome Consortium	https://www.gisaid.org/	NA	NA	2021-02-03	NA
hCoV-19/Denmark/DCGC-35130/2020	betacoronavirus	EPI_ISL_926270	NA	2020-11-09	Europe	Denmark	Midtjylland	NA	Europe	Denmark	Midtjylland	genome	29769	Human	unknown	unknown	NA	B.1	GR	Department of Virus and Microbiological Special Diagnostics	Statens Serum Institut	Copenhagen	Denmark	Aalborg University	Danish Covid-19 Genome Consortium	https://www.gisaid.org/	NA	NA	2021-02-03	NA
hCoV-19/Denmark/DCGC-35129/2021	betacoronavirus	EPI_ISL_926269	NA	2021-01-18	Europe	Denmark	Midtjylland	NA	Europe	Denmark	Midtjylland	genome	29782	Human	unknown	unknown	NA	B.1.221.3	G	Department of Virus and Microbiological Special Diagnostics	Statens Serum Institut	Copenhagen	Denmark	Aalborg University	Danish Covid-19 Genome Consortium	https://www.gisaid.org/	NA	NA	2021-02-03	NA
hCoV-19/Denmark/DCGC-35128/2021	betacoronavirus	EPI_ISL_926268	NA	2021-01-18	Europe	Denmark	Hovedstaden	NA	Europe	Denmark	Hovedstaden	genome	29782	Human	unknown	unknown	NA	B.1.177.60	GV	Department of Virus and Microbiological Special Diagnostics	Statens Serum Institut	Copenhagen	Denmark	Aalborg University	Danish Covid-19 Genome Consortium	https://www.gisaid.org/	NA	NA	2021-02-03	NA
hCoV-19/Denmark/DCGC-35127/2021	betacoronavirus	EPI_ISL_926267	NA	2021-01-18	Europe	Denmark	Nordjylland	NA	Europe	Denmark	Nordjylland	genome	29763	Human	unknown	unknown	NA	B.1.1.7	GRY	Department of Virus and Microbiological Special Diagnostics	Statens Serum Institut	Copenhagen	Denmark	Aalborg University	Danish Covid-19 Genome Consortium	https://www.gisaid.org/	NA	NA	2021-02-03	NA
hCoV-19/Denmark/DCGC-35126/2021	betacoronavirus	EPI_ISL_926266	NA	2021-01-18	Europe	Denmark	Midtjylland	NA	Europe	Denmark	Midtjylland	genome	29782	Human	unknown	unknown	NA	B.1.177.12	GV	Department of Virus and Microbiological Special Diagnostics	Statens Serum Institut	Copenhagen	Denmark	Aalborg University	Danish Covid-19 Genome Consortium	https://www.gisaid.org/	NA	NA	2021-02-03	NA
hCoV-19/Denmark/DCGC-35125/2021	betacoronavirus	EPI_ISL_926265	NA	2021-01-04	Europe	Denmark	Hovedstaden	NA	Europe	Denmark	Hovedstaden	genome	29776	Human	unknown	unknown	NA	B.1.258.11	G	Department of Virus and Microbiological Special Diagnostics	Statens Serum Institut	Copenhagen	Denmark	Aalborg University	Danish Covid-19 Genome Consortium	https://www.gisaid.org/	NA	NA	2021-02-03	NA
hCoV-19/Denmark/DCGC-35124/2021	betacoronavirus	EPI_ISL_926264	NA	2021-01-18	Europe	Denmark	Syddanmark	NA	Europe	Denmark	Syddanmark	genome	29782	Human	unknown	unknown	NA	B.1.177	GV	Department of Virus and Microbiological Special Diagnostics	Statens Serum Institut	Copenhagen	Denmark	Aalborg University	Danish Covid-19 Genome Consortium	https://www.gisaid.org/	NA	NA	2021-02-03	NA
hCoV-19/Denmark/DCGC-35123/2021	betacoronavirus	EPI_ISL_926263	NA	2021-01-18	Europe	Denmark	Syddanmark	NA	Europe	Denmark	Syddanmark	genome	29773	Human	unknown	unknown	NA	B.1.177.21	GV	Department of Virus and Microbiological Special Diagnostics	Statens Serum Institut	Copenhagen	Denmark	Aalborg University	Danish Covid-19 Genome Consortium	https://www.gisaid.org/	NA	NA	2021-02-03	NA
hCoV-19/Denmark/DCGC-35122/2021	betacoronavirus	EPI_ISL_926262	NA	2021-01-18	Europe	Denmark	Sjaelland	NA	Europe	Denmark	Sjaelland	genome	29782	Human	unknown	unknown	NA	B.1.177.21	GV	Department of Virus and Microbiological Special Diagnostics	Statens Serum Institut	Copenhagen	Denmark	Aalborg University	Danish Covid-19 Genome Consortium	https://www.gisaid.org/	NA	NA	2021-02-03	NA
hCoV-19/Denmark/DCGC-35121/2021	betacoronavirus	EPI_ISL_926261	NA	2021-01-25	Europe	Denmark	Hovedstaden	NA	Europe	Denmark	Hovedstaden	genome	29782	Human	unknown	unknown	NA	B.1.177.76	GV	Department of Virus and Microbiological Special Diagnostics	Statens Serum Institut	Copenhagen	Denmark	Aalborg University	Danish Covid-19 Genome Consortium	https://www.gisaid.org/	NA	NA	2021-02-03	NA
hCoV-19/Denmark/DCGC-35120/2021	betacoronavirus	EPI_ISL_926260	NA	2021-01-18	Europe	Denmark	Syddanmark	NA	Europe	Denmark	Syddanmark	genome	29782	Human	unknown	unknown	NA	B.1.177.12	GV	Department of Virus and Microbiological Special Diagnostics	Statens Serum Institut	Copenhagen	Denmark	Aalborg University	Danish Covid-19 Genome Consortium	https://www.gisaid.org/	NA	NA	2021-02-03	NA
hCoV-19/Denmark/DCGC-35119/2021	betacoronavirus	EPI_ISL_926259	NA	2021-01-25	Europe	Denmark	Hovedstaden	NA	Europe	Denmark	Hovedstaden	genome	29784	Human	unknown	unknown	NA	B.1.160	GH	Department of Virus and Microbiological Special Diagnostics	Statens Serum Institut	Copenhagen	Denmark	Aalborg University	Danish Covid-19 Genome Consortium	https://www.gisaid.org/	NA	NA	2021-02-03	NA
hCoV-19/Denmark/DCGC-35118/2021	betacoronavirus	EPI_ISL_926258	NA	2021-01-18	Europe	Denmark	Hovedstaden	NA	Europe	Denmark	Hovedstaden	genome	29782	Human	unknown	unknown	NA	B.1.177.86	GV	Department of Virus and Microbiological Special Diagnostics	Statens Serum Institut	Copenhagen	Denmark	Aalborg University	Danish Covid-19 Genome Consortium	https://www.gisaid.org/	NA	NA	2021-02-03	NA
hCoV-19/Denmark/DCGC-35117/2021	betacoronavirus	EPI_ISL_926257	NA	2021-01-25	Europe	Denmark	Hovedstaden	NA	Europe	Denmark	Hovedstaden	genome	29779	Human	unknown	unknown	NA	B.1.177.21	GV	Department of Virus and Microbiological Special Diagnostics	Statens Serum Institut	Copenhagen	Denmark	Aalborg University	Danish Covid-19 Genome Consortium	https://www.gisaid.org/	NA	NA	2021-02-03	NA
hCoV-19/Denmark/DCGC-35116/2021	betacoronavirus	EPI_ISL_926256	NA	2021-01-18	Europe	Denmark	Hovedstaden	NA	Europe	Denmark	Hovedstaden	genome	29782	Human	unknown	unknown	NA	B.1.1	GR	Department of Virus and Microbiological Special Diagnostics	Statens Serum Institut	Copenhagen	Denmark	Aalborg University	Danish Covid-19 Genome Consortium	https://www.gisaid.org/	NA	NA	2021-02-03	NA
hCoV-19/Denmark/DCGC-35115/2020	betacoronavirus	EPI_ISL_926255	NA	2020-12-14	Europe	Denmark	Nordjylland	NA	Europe	Denmark	Nordjylland	genome	29782	Human	unknown	unknown	NA	B.1.177.12	GV	Department of Virus and Microbiological Special Diagnostics	Statens Serum Institut	Copenhagen	Denmark	Aalborg University	Danish Covid-19 Genome Consortium	https://www.gisaid.org/	NA	NA	2021-02-03	NA
hCoV-19/Denmark/DCGC-35114/2021	betacoronavirus	EPI_ISL_926254	NA	2021-01-18	Europe	Denmark	Hovedstaden	NA	Europe	Denmark	Hovedstaden	genome	29776	Human	unknown	unknown	NA	B.1.258.11	G	Department of Virus and Microbiological Special Diagnostics	Statens Serum Institut	Copenhagen	Denmark	Aalborg University	Danish Covid-19 Genome Consortium	https://www.gisaid.org/	NA	NA	2021-02-03	NA
hCoV-19/Denmark/DCGC-35113/2021	betacoronavirus	EPI_ISL_926253	NA	2021-01-18	Europe	Denmark	Sjaelland	NA	Europe	Denmark	Sjaelland	genome	29782	Human	unknown	unknown	NA	B.1.177.21	GV	Department of Virus and Microbiological Special Diagnostics	Statens Serum Institut	Copenhagen	Denmark	Aalborg University	Danish Covid-19 Genome Consortium	https://www.gisaid.org/	NA	NA	2021-02-03	NA
hCoV-19/Denmark/DCGC-35112/2020	betacoronavirus	EPI_ISL_926252	NA	2020-11-30	Europe	Denmark	Hovedstaden	NA	Europe	Denmark	Hovedstaden	genome	29782	Human	unknown	unknown	NA	B.1	GH	Department of Virus and Microbiological Special Diagnostics	Statens Serum Institut	Copenhagen	Denmark	Aalborg University	Danish Covid-19 Genome Consortium	https://www.gisaid.org/	NA	NA	2021-02-03	NA
hCoV-19/Denmark/DCGC-35111/2021	betacoronavirus	EPI_ISL_926251	NA	2021-01-18	Europe	Denmark	Sjaelland	NA	Europe	Denmark	Sjaelland	genome	29773	Human	unknown	unknown	NA	B.1.177.42	G	Department of Virus and Microbiological Special Diagnostics	Statens Serum Institut	Copenhagen	Denmark	Aalborg University	Danish Covid-19 Genome Consortium	https://www.gisaid.org/	NA	NA	2021-02-03	NA
hCoV-19/Denmark/DCGC-35110/2021	betacoronavirus	EPI_ISL_926250	NA	2021-01-18	Europe	Denmark	Nordjylland	NA	Europe	Denmark	Nordjylland	genome	29782	Human	unknown	unknown	NA	B.1.1.170	GR	Department of Virus and Microbiological Special Diagnostics	Statens Serum Institut	Copenhagen	Denmark	Aalborg University	Danish Covid-19 Genome Consortium	https://www.gisaid.org/	NA	NA	2021-02-03	NA
hCoV-19/Denmark/DCGC-35109/2021	betacoronavirus	EPI_ISL_926249	NA	2021-01-18	Europe	Denmark	Sjaelland	NA	Europe	Denmark	Sjaelland	genome	29782	Human	unknown	unknown	NA	B.1.177.79	GV	Department of Virus and Microbiological Special Diagnostics	Statens Serum Institut	Copenhagen	Denmark	Aalborg University	Danish Covid-19 Genome Consortium	https://www.gisaid.org/	NA	NA	2021-02-03	NA
hCoV-19/Denmark/DCGC-35108/2021	betacoronavirus	EPI_ISL_926248	NA	2021-01-18	Europe	Denmark	Hovedstaden	NA	Europe	Denmark	Hovedstaden	genome	29782	Human	unknown	unknown	NA	B.1.177.12	GV	Department of Virus and Microbiological Special Diagnostics	Statens Serum Institut	Copenhagen	Denmark	Aalborg University	Danish Covid-19 Genome Consortium	https://www.gisaid.org/	NA	NA	2021-02-03	NA
hCoV-19/Denmark/DCGC-35107/2021	betacoronavirus	EPI_ISL_926247	NA	2021-01-25	Europe	Denmark	Nordjylland	NA	Europe	Denmark	Nordjylland	genome	29782	Human	unknown	unknown	NA	B.1.177.12	GV	Department of Virus and Microbiological Special Diagnostics	Statens Serum Institut	Copenhagen	Denmark	Aalborg University	Danish Covid-19 Genome Consortium	https://www.gisaid.org/	NA	NA	2021-02-03	NA
hCoV-19/Denmark/DCGC-35106/2021	betacoronavirus	EPI_ISL_926246	NA	2021-01-18	Europe	Denmark	Sjaelland	NA	Europe	Denmark	Sjaelland	genome	29782	Human	unknown	unknown	NA	B.1.177.86	GV	Department of Virus and Microbiological Special Diagnostics	Statens Serum Institut	Copenhagen	Denmark	Aalborg University	Danish Covid-19 Genome Consortium	https://www.gisaid.org/	NA	NA	2021-02-03	NA
hCoV-19/Denmark/DCGC-35105/2021	betacoronavirus	EPI_ISL_926245	NA	2021-01-25	Europe	Denmark	Hovedstaden	NA	Europe	Denmark	Hovedstaden	genome	29782	Human	unknown	unknown	NA	B.1.177.21	GV	Department of Virus and Microbiological Special Diagnostics	Statens Serum Institut	Copenhagen	Denmark	Aalborg University	Danish Covid-19 Genome Consortium	https://www.gisaid.org/	NA	NA	2021-02-03	NA
hCoV-19/Denmark/DCGC-35104/2021	betacoronavirus	EPI_ISL_926244	NA	2021-01-18	Europe	Denmark	Hovedstaden	NA	Europe	Denmark	Hovedstaden	genome	29763	Human	unknown	unknown	NA	B.1.1.7	GRY	Department of Virus and Microbiological Special Diagnostics	Statens Serum Institut	Copenhagen	Denmark	Aalborg University	Danish Covid-19 Genome Consortium	https://www.gisaid.org/	NA	NA	2021-02-03	NA
hCoV-19/Denmark/DCGC-35103/2021	betacoronavirus	EPI_ISL_926243	NA	2021-01-25	Europe	Denmark	Nordjylland	NA	Europe	Denmark	Nordjylland	genome	29782	Human	unknown	unknown	NA	B.1.177.77	GV	Department of Virus and Microbiological Special Diagnostics	Statens Serum Institut	Copenhagen	Denmark	Aalborg University	Danish Covid-19 Genome Consortium	https://www.gisaid.org/	NA	NA	2021-02-03	NA
hCoV-19/Denmark/DCGC-35102/2021	betacoronavirus	EPI_ISL_926242	NA	2021-01-18	Europe	Denmark	Nordjylland	NA	Europe	Denmark	Nordjylland	genome	29782	Human	unknown	unknown	NA	B.1.177.12	GV	Department of Virus and Microbiological Special Diagnostics	Statens Serum Institut	Copenhagen	Denmark	Aalborg University	Danish Covid-19 Genome Consortium	https://www.gisaid.org/	NA	NA	2021-02-03	NA
hCoV-19/Denmark/DCGC-35101/2021	betacoronavirus	EPI_ISL_926241	NA	2021-01-18	Europe	Denmark	Sjaelland	NA	Europe	Denmark	Sjaelland	genome	29763	Human	unknown	unknown	NA	B.1.1.7	GRY	Department of Virus and Microbiological Special Diagnostics	Statens Serum Institut	Copenhagen	Denmark	Aalborg University	Danish Covid-19 Genome Consortium	https://www.gisaid.org/	NA	NA	2021-02-03	NA
hCoV-19/Denmark/DCGC-35100/2021	betacoronavirus	EPI_ISL_926240	NA	2021-01-18	Europe	Denmark	Midtjylland	NA	Europe	Denmark	Midtjylland	genome	29782	Human	unknown	unknown	NA	B.1.160	GH	Department of Virus and Microbiological Special Diagnostics	Statens Serum Institut	Copenhagen	Denmark	Aalborg University	Danish Covid-19 Genome Consortium	https://www.gisaid.org/	NA	NA	2021-02-03	NA
hCoV-19/Denmark/DCGC-35099/2021	betacoronavirus	EPI_ISL_926239	NA	2021-01-18	Europe	Denmark	Syddanmark	NA	Europe	Denmark	Syddanmark	genome	29302	Human	unknown	unknown	NA	B.1.1.222	GR	Department of Virus and Microbiological Special Diagnostics	Statens Serum Institut	Copenhagen	Denmark	Aalborg University	Danish Covid-19 Genome Consortium	https://www.gisaid.org/	NA	NA	2021-02-03	NA
hCoV-19/Denmark/DCGC-35098/2021	betacoronavirus	EPI_ISL_926238	NA	2021-01-04	Europe	Denmark	Hovedstaden	NA	Europe	Denmark	Hovedstaden	genome	29782	Human	unknown	unknown	NA	B.1.177.86	GV	Department of Virus and Microbiological Special Diagnostics	Statens Serum Institut	Copenhagen	Denmark	Aalborg University	Danish Covid-19 Genome Consortium	https://www.gisaid.org/	NA	NA	2021-02-03	NA
hCoV-19/Denmark/DCGC-35097/2021	betacoronavirus	EPI_ISL_926237	NA	2021-01-04	Europe	Denmark	Hovedstaden	NA	Europe	Denmark	Hovedstaden	genome	29782	Human	unknown	unknown	NA	B.1.177.21	GV	Department of Virus and Microbiological Special Diagnostics	Statens Serum Institut	Copenhagen	Denmark	Aalborg University	Danish Covid-19 Genome Consortium	https://www.gisaid.org/	NA	NA	2021-02-03	NA
hCoV-19/Denmark/DCGC-35096/2021	betacoronavirus	EPI_ISL_926236	NA	2021-01-18	Europe	Denmark	Hovedstaden	NA	Europe	Denmark	Hovedstaden	genome	29782	Human	unknown	unknown	NA	B.1.177.76	GV	Department of Virus and Microbiological Special Diagnostics	Statens Serum Institut	Copenhagen	Denmark	Aalborg University	Danish Covid-19 Genome Consortium	https://www.gisaid.org/	NA	NA	2021-02-03	NA
hCoV-19/Denmark/DCGC-35095/2020	betacoronavirus	EPI_ISL_926235	NA	2020-12-14	Europe	Denmark	Syddanmark	NA	Europe	Denmark	Syddanmark	genome	29782	Human	unknown	unknown	NA	B.1.177.86	GV	Department of Virus and Microbiological Special Diagnostics	Statens Serum Institut	Copenhagen	Denmark	Aalborg University	Danish Covid-19 Genome Consortium	https://www.gisaid.org/	NA	NA	2021-02-03	NA
hCoV-19/Denmark/DCGC-35094/2021	betacoronavirus	EPI_ISL_926234	NA	2021-01-18	Europe	Denmark	Sjaelland	NA	Europe	Denmark	Sjaelland	genome	29782	Human	unknown	unknown	NA	B.1.177.21	GV	Department of Virus and Microbiological Special Diagnostics	Statens Serum Institut	Copenhagen	Denmark	Aalborg University	Danish Covid-19 Genome Consortium	https://www.gisaid.org/	NA	NA	2021-02-03	NA
hCoV-19/Denmark/DCGC-35093/2020	betacoronavirus	EPI_ISL_926233	NA	2020-12-14	Europe	Denmark	Syddanmark	NA	Europe	Denmark	Syddanmark	genome	29773	Human	unknown	unknown	NA	B.1.160.17	GH	Department of Virus and Microbiological Special Diagnostics	Statens Serum Institut	Copenhagen	Denmark	Aalborg University	Danish Covid-19 Genome Consortium	https://www.gisaid.org/	NA	NA	2021-02-03	NA
hCoV-19/Denmark/DCGC-35092/2021	betacoronavirus	EPI_ISL_926232	NA	2021-01-18	Europe	Denmark	Hovedstaden	NA	Europe	Denmark	Hovedstaden	genome	29782	Human	unknown	unknown	NA	B.1.177.21	GV	Department of Virus and Microbiological Special Diagnostics	Statens Serum Institut	Copenhagen	Denmark	Aalborg University	Danish Covid-19 Genome Consortium	https://www.gisaid.org/	NA	NA	2021-02-03	NA
hCoV-19/Denmark/DCGC-35091/2021	betacoronavirus	EPI_ISL_926231	NA	2021-01-18	Europe	Denmark	Nordjylland	NA	Europe	Denmark	Nordjylland	genome	29782	Human	unknown	unknown	NA	AB.1	GH	Department of Virus and Microbiological Special Diagnostics	Statens Serum Institut	Copenhagen	Denmark	Aalborg University	Danish Covid-19 Genome Consortium	https://www.gisaid.org/	NA	NA	2021-02-03	NA
hCoV-19/Denmark/DCGC-35090/2021	betacoronavirus	EPI_ISL_926230	NA	2021-01-18	Europe	Denmark	Hovedstaden	NA	Europe	Denmark	Hovedstaden	genome	29782	Human	unknown	unknown	NA	B.1.177.21	GV	Department of Virus and Microbiological Special Diagnostics	Statens Serum Institut	Copenhagen	Denmark	Aalborg University	Danish Covid-19 Genome Consortium	https://www.gisaid.org/	NA	NA	2021-02-03	NA
hCoV-19/Denmark/DCGC-35089/2021	betacoronavirus	EPI_ISL_926229	NA	2021-01-18	Europe	Denmark	Sjaelland	NA	Europe	Denmark	Sjaelland	genome	29774	Human	unknown	unknown	NA	B.1.177.21	GV	Department of Virus and Microbiological Special Diagnostics	Statens Serum Institut	Copenhagen	Denmark	Aalborg University	Danish Covid-19 Genome Consortium	https://www.gisaid.org/	NA	NA	2021-02-03	NA
hCoV-19/Denmark/DCGC-35088/2021	betacoronavirus	EPI_ISL_926228	NA	2021-01-18	Europe	Denmark	Midtjylland	NA	Europe	Denmark	Midtjylland	genome	29782	Human	unknown	unknown	NA	B.1.221.3	G	Department of Virus and Microbiological Special Diagnostics	Statens Serum Institut	Copenhagen	Denmark	Aalborg University	Danish Covid-19 Genome Consortium	https://www.gisaid.org/	NA	NA	2021-02-03	NA
hCoV-19/Denmark/DCGC-35087/2021	betacoronavirus	EPI_ISL_926227	NA	2021-01-25	Europe	Denmark	Syddanmark	NA	Europe	Denmark	Syddanmark	genome	29782	Human	unknown	unknown	NA	AD.1	GR	Department of Virus and Microbiological Special Diagnostics	Statens Serum Institut	Copenhagen	Denmark	Aalborg University	Danish Covid-19 Genome Consortium	https://www.gisaid.org/	NA	NA	2021-02-03	NA
hCoV-19/Denmark/DCGC-35086/2021	betacoronavirus	EPI_ISL_926226	NA	2021-01-11	Europe	Denmark	Syddanmark	NA	Europe	Denmark	Syddanmark	genome	29763	Human	unknown	unknown	NA	B.1.1.7	GRY	Department of Virus and Microbiological Special Diagnostics	Statens Serum Institut	Copenhagen	Denmark	Aalborg University	Danish Covid-19 Genome Consortium	https://www.gisaid.org/	NA	NA	2021-02-03	NA
hCoV-19/Denmark/DCGC-35085/2021	betacoronavirus	EPI_ISL_926225	NA	2021-01-25	Europe	Denmark	Hovedstaden	NA	Europe	Denmark	Hovedstaden	genome	29782	Human	unknown	unknown	NA	B.1.177.21	GV	Department of Virus and Microbiological Special Diagnostics	Statens Serum Institut	Copenhagen	Denmark	Aalborg University	Danish Covid-19 Genome Consortium	https://www.gisaid.org/	NA	NA	2021-02-03	NA
hCoV-19/Denmark/DCGC-35084/2020	betacoronavirus	EPI_ISL_926224	NA	2020-12-28	Europe	Denmark	Hovedstaden	NA	Europe	Denmark	Hovedstaden	genome	29782	Human	unknown	unknown	NA	B.1.177.21	GV	Department of Virus and Microbiological Special Diagnostics	Statens Serum Institut	Copenhagen	Denmark	Aalborg University	Danish Covid-19 Genome Consortium	https://www.gisaid.org/	NA	NA	2021-02-03	NA
hCoV-19/Denmark/DCGC-35083/2021	betacoronavirus	EPI_ISL_926223	NA	2021-01-18	Europe	Denmark	Hovedstaden	NA	Europe	Denmark	Hovedstaden	genome	29782	Human	unknown	unknown	NA	B.1.177.21	GV	Department of Virus and Microbiological Special Diagnostics	Statens Serum Institut	Copenhagen	Denmark	Aalborg University	Danish Covid-19 Genome Consortium	https://www.gisaid.org/	NA	NA	2021-02-03	NA
hCoV-19/Denmark/DCGC-35082/2021	betacoronavirus	EPI_ISL_926222	NA	2021-01-25	Europe	Denmark	Sjaelland	NA	Europe	Denmark	Sjaelland	genome	29781	Human	unknown	unknown	NA	B.1.160.8	GH	Department of Virus and Microbiological Special Diagnostics	Statens Serum Institut	Copenhagen	Denmark	Aalborg University	Danish Covid-19 Genome Consortium	https://www.gisaid.org/	NA	NA	2021-02-03	NA
hCoV-19/Denmark/DCGC-35081/2021	betacoronavirus	EPI_ISL_926221	NA	2021-01-11	Europe	Denmark	Hovedstaden	NA	Europe	Denmark	Hovedstaden	genome	29782	Human	unknown	unknown	NA	B.1.160	GH	Department of Virus and Microbiological Special Diagnostics	Statens Serum Institut	Copenhagen	Denmark	Aalborg University	Danish Covid-19 Genome Consortium	https://www.gisaid.org/	NA	NA	2021-02-03	NA
hCoV-19/Denmark/DCGC-35080/2021	betacoronavirus	EPI_ISL_926220	NA	2021-01-18	Europe	Denmark	Midtjylland	NA	Europe	Denmark	Midtjylland	genome	29782	Human	unknown	unknown	NA	B.1.177.12	GV	Department of Virus and Microbiological Special Diagnostics	Statens Serum Institut	Copenhagen	Denmark	Aalborg University	Danish Covid-19 Genome Consortium	https://www.gisaid.org/	NA	NA	2021-02-03	NA
hCoV-19/Denmark/DCGC-35079/2021	betacoronavirus	EPI_ISL_926219	NA	2021-01-18	Europe	Denmark	Syddanmark	NA	Europe	Denmark	Syddanmark	genome	29782	Human	unknown	unknown	NA	B.1.177.21	GV	Department of Virus and Microbiological Special Diagnostics	Statens Serum Institut	Copenhagen	Denmark	Aalborg University	Danish Covid-19 Genome Consortium	https://www.gisaid.org/	NA	NA	2021-02-03	NA
hCoV-19/Denmark/DCGC-35078/2020	betacoronavirus	EPI_ISL_926218	NA	2020-12-28	Europe	Denmark	Hovedstaden	NA	Europe	Denmark	Hovedstaden	genome	29781	Human	unknown	unknown	NA	B.1.160.8	GH	Department of Virus and Microbiological Special Diagnostics	Statens Serum Institut	Copenhagen	Denmark	Aalborg University	Danish Covid-19 Genome Consortium	https://www.gisaid.org/	NA	NA	2021-02-03	NA
hCoV-19/Denmark/DCGC-35077/2021	betacoronavirus	EPI_ISL_926217	NA	2021-01-18	Europe	Denmark	Hovedstaden	NA	Europe	Denmark	Hovedstaden	genome	29782	Human	unknown	unknown	NA	B.1.160	GH	Department of Virus and Microbiological Special Diagnostics	Statens Serum Institut	Copenhagen	Denmark	Aalborg University	Danish Covid-19 Genome Consortium	https://www.gisaid.org/	NA	NA	2021-02-03	NA
hCoV-19/Denmark/DCGC-35076/2021	betacoronavirus	EPI_ISL_926216	NA	2021-01-25	Europe	Denmark	Midtjylland	NA	Europe	Denmark	Midtjylland	genome	29782	Human	unknown	unknown	NA	B.1.177.12	GV	Department of Virus and Microbiological Special Diagnostics	Statens Serum Institut	Copenhagen	Denmark	Aalborg University	Danish Covid-19 Genome Consortium	https://www.gisaid.org/	NA	NA	2021-02-03	NA
hCoV-19/Denmark/DCGC-35075/2021	betacoronavirus	EPI_ISL_926215	NA	2021-01-18	Europe	Denmark	Syddanmark	NA	Europe	Denmark	Syddanmark	genome	29782	Human	unknown	unknown	NA	B.1.469	GH	Department of Virus and Microbiological Special Diagnostics	Statens Serum Institut	Copenhagen	Denmark	Aalborg University	Danish Covid-19 Genome Consortium	https://www.gisaid.org/	NA	NA	2021-02-03	NA
hCoV-19/Denmark/DCGC-35074/2021	betacoronavirus	EPI_ISL_926214	NA	2021-01-18	Europe	Denmark	Midtjylland	NA	Europe	Denmark	Midtjylland	genome	29782	Human	unknown	unknown	NA	B.1.177.12	GV	Department of Virus and Microbiological Special Diagnostics	Statens Serum Institut	Copenhagen	Denmark	Aalborg University	Danish Covid-19 Genome Consortium	https://www.gisaid.org/	NA	NA	2021-02-03	NA
hCoV-19/Denmark/DCGC-35073/2021	betacoronavirus	EPI_ISL_926213	NA	2021-01-18	Europe	Denmark	Syddanmark	NA	Europe	Denmark	Syddanmark	genome	29782	Human	unknown	unknown	NA	B.1.177.12	GV	Department of Virus and Microbiological Special Diagnostics	Statens Serum Institut	Copenhagen	Denmark	Aalborg University	Danish Covid-19 Genome Consortium	https://www.gisaid.org/	NA	NA	2021-02-03	NA
hCoV-19/Denmark/DCGC-35072/2021	betacoronavirus	EPI_ISL_926212	NA	2021-01-18	Europe	Denmark	Sjaelland	NA	Europe	Denmark	Sjaelland	genome	29782	Human	unknown	unknown	NA	B.1.177.21	GV	Department of Virus and Microbiological Special Diagnostics	Statens Serum Institut	Copenhagen	Denmark	Aalborg University	Danish Covid-19 Genome Consortium	https://www.gisaid.org/	NA	NA	2021-02-03	NA
hCoV-19/Denmark/DCGC-35071/2021	betacoronavirus	EPI_ISL_926211	NA	2021-01-25	Europe	Denmark	Sjaelland	NA	Europe	Denmark	Sjaelland	genome	29782	Human	unknown	unknown	NA	B.1.177.21	GV	Department of Virus and Microbiological Special Diagnostics	Statens Serum Institut	Copenhagen	Denmark	Aalborg University	Danish Covid-19 Genome Consortium	https://www.gisaid.org/	NA	NA	2021-02-03	NA
hCoV-19/Denmark/DCGC-35070/2021	betacoronavirus	EPI_ISL_926210	NA	2021-01-25	Europe	Denmark	Hovedstaden	NA	Europe	Denmark	Hovedstaden	genome	29782	Human	unknown	unknown	NA	B.1.177.12	GV	Department of Virus and Microbiological Special Diagnostics	Statens Serum Institut	Copenhagen	Denmark	Aalborg University	Danish Covid-19 Genome Consortium	https://www.gisaid.org/	NA	NA	2021-02-03	NA
hCoV-19/Denmark/DCGC-35069/2020	betacoronavirus	EPI_ISL_926209	NA	2020-12-14	Europe	Denmark	Syddanmark	NA	Europe	Denmark	Syddanmark	genome	29782	Human	unknown	unknown	NA	B.1.1	GR	Department of Virus and Microbiological Special Diagnostics	Statens Serum Institut	Copenhagen	Denmark	Aalborg University	Danish Covid-19 Genome Consortium	https://www.gisaid.org/	NA	NA	2021-02-03	NA
hCoV-19/Denmark/DCGC-35068/2021	betacoronavirus	EPI_ISL_926208	NA	2021-01-18	Europe	Denmark	Midtjylland	NA	Europe	Denmark	Midtjylland	genome	29782	Human	unknown	unknown	NA	B.1.177.12	GV	Department of Virus and Microbiological Special Diagnostics	Statens Serum Institut	Copenhagen	Denmark	Aalborg University	Danish Covid-19 Genome Consortium	https://www.gisaid.org/	NA	NA	2021-02-03	NA
hCoV-19/Denmark/DCGC-35067/2021	betacoronavirus	EPI_ISL_926207	NA	2021-01-18	Europe	Denmark	Sjaelland	NA	Europe	Denmark	Sjaelland	genome	29782	Human	unknown	unknown	NA	B.1.177.35	GV	Department of Virus and Microbiological Special Diagnostics	Statens Serum Institut	Copenhagen	Denmark	Aalborg University	Danish Covid-19 Genome Consortium	https://www.gisaid.org/	NA	NA	2021-02-03	NA
hCoV-19/Denmark/DCGC-35066/2021	betacoronavirus	EPI_ISL_926206	NA	2021-01-18	Europe	Denmark	Syddanmark	NA	Europe	Denmark	Syddanmark	genome	29782	Human	unknown	unknown	NA	B.1.177.35	GV	Department of Virus and Microbiological Special Diagnostics	Statens Serum Institut	Copenhagen	Denmark	Aalborg University	Danish Covid-19 Genome Consortium	https://www.gisaid.org/	NA	NA	2021-02-03	NA
hCoV-19/Denmark/DCGC-35065/2021	betacoronavirus	EPI_ISL_926205	NA	2021-01-18	Europe	Denmark	Sjaelland	NA	Europe	Denmark	Sjaelland	genome	29782	Human	unknown	unknown	NA	B.1.177.21	GV	Department of Virus and Microbiological Special Diagnostics	Statens Serum Institut	Copenhagen	Denmark	Aalborg University	Danish Covid-19 Genome Consortium	https://www.gisaid.org/	NA	NA	2021-02-03	NA
hCoV-19/Denmark/DCGC-35064/2021	betacoronavirus	EPI_ISL_926204	NA	2021-01-18	Europe	Denmark	Hovedstaden	NA	Europe	Denmark	Hovedstaden	genome	29782	Human	unknown	unknown	NA	B.1.221	G	Department of Virus and Microbiological Special Diagnostics	Statens Serum Institut	Copenhagen	Denmark	Aalborg University	Danish Covid-19 Genome Consortium	https://www.gisaid.org/	NA	NA	2021-02-03	NA
hCoV-19/Denmark/DCGC-35063/2021	betacoronavirus	EPI_ISL_926203	NA	2021-01-18	Europe	Denmark	Midtjylland	NA	Europe	Denmark	Midtjylland	genome	29782	Human	unknown	unknown	NA	B.1.221.3	G	Department of Virus and Microbiological Special Diagnostics	Statens Serum Institut	Copenhagen	Denmark	Aalborg University	Danish Covid-19 Genome Consortium	https://www.gisaid.org/	NA	NA	2021-02-03	NA
hCoV-19/Denmark/DCGC-35062/2021	betacoronavirus	EPI_ISL_926202	NA	2021-01-18	Europe	Denmark	Hovedstaden	NA	Europe	Denmark	Hovedstaden	genome	29782	Human	unknown	unknown	NA	B.1.177.76	GV	Department of Virus and Microbiological Special Diagnostics	Statens Serum Institut	Copenhagen	Denmark	Aalborg University	Danish Covid-19 Genome Consortium	https://www.gisaid.org/	NA	NA	2021-02-03	NA
hCoV-19/Denmark/DCGC-35061/2020	betacoronavirus	EPI_ISL_926201	NA	2020-12-14	Europe	Denmark	Hovedstaden	NA	Europe	Denmark	Hovedstaden	genome	29752	Human	unknown	unknown	NA	B.1.258.11	G	Department of Virus and Microbiological Special Diagnostics	Statens Serum Institut	Copenhagen	Denmark	Aalborg University	Danish Covid-19 Genome Consortium	https://www.gisaid.org/	NA	NA	2021-02-03	NA
hCoV-19/Denmark/DCGC-35060/2021	betacoronavirus	EPI_ISL_926200	NA	2021-01-18	Europe	Denmark	Nordjylland	NA	Europe	Denmark	Nordjylland	genome	29781	Human	unknown	unknown	NA	B.1.177.12	GV	Department of Virus and Microbiological Special Diagnostics	Statens Serum Institut	Copenhagen	Denmark	Aalborg University	Danish Covid-19 Genome Consortium	https://www.gisaid.org/	NA	NA	2021-02-03	NA
hCoV-19/Denmark/DCGC-35059/2021	betacoronavirus	EPI_ISL_926199	NA	2021-01-25	Europe	Denmark	Nordjylland	NA	Europe	Denmark	Nordjylland	genome	29782	Human	unknown	unknown	NA	B.1.1.70	GR	Department of Virus and Microbiological Special Diagnostics	Statens Serum Institut	Copenhagen	Denmark	Aalborg University	Danish Covid-19 Genome Consortium	https://www.gisaid.org/	NA	NA	2021-02-03	NA
hCoV-19/Denmark/DCGC-35058/2021	betacoronavirus	EPI_ISL_926198	NA	2021-01-18	Europe	Denmark	Sjaelland	NA	Europe	Denmark	Sjaelland	genome	29782	Human	unknown	unknown	NA	B.1.177.12	GV	Department of Virus and Microbiological Special Diagnostics	Statens Serum Institut	Copenhagen	Denmark	Aalborg University	Danish Covid-19 Genome Consortium	https://www.gisaid.org/	NA	NA	2021-02-03	NA
hCoV-19/Denmark/DCGC-35057/2021	betacoronavirus	EPI_ISL_926197	NA	2021-01-18	Europe	Denmark	Syddanmark	NA	Europe	Denmark	Syddanmark	genome	29782	Human	unknown	unknown	NA	B.1.258	G	Department of Virus and Microbiological Special Diagnostics	Statens Serum Institut	Copenhagen	Denmark	Aalborg University	Danish Covid-19 Genome Consortium	https://www.gisaid.org/	NA	NA	2021-02-03	NA
hCoV-19/Denmark/DCGC-35056/2021	betacoronavirus	EPI_ISL_926196	NA	2021-01-18	Europe	Denmark	Hovedstaden	NA	Europe	Denmark	Hovedstaden	genome	29782	Human	unknown	unknown	NA	B.1.177	GV	Department of Virus and Microbiological Special Diagnostics	Statens Serum Institut	Copenhagen	Denmark	Aalborg University	Danish Covid-19 Genome Consortium	https://www.gisaid.org/	NA	NA	2021-02-03	NA
hCoV-19/Denmark/DCGC-35055/2021	betacoronavirus	EPI_ISL_926195	NA	2021-01-18	Europe	Denmark	Hovedstaden	NA	Europe	Denmark	Hovedstaden	genome	29782	Human	unknown	unknown	NA	B.1.177.21	GV	Department of Virus and Microbiological Special Diagnostics	Statens Serum Institut	Copenhagen	Denmark	Aalborg University	Danish Covid-19 Genome Consortium	https://www.gisaid.org/	NA	NA	2021-02-03	NA
hCoV-19/Denmark/DCGC-35054/2021	betacoronavirus	EPI_ISL_926194	NA	2021-01-18	Europe	Denmark	Midtjylland	NA	Europe	Denmark	Midtjylland	genome	29782	Human	unknown	unknown	NA	B.1.177.12	GV	Department of Virus and Microbiological Special Diagnostics	Statens Serum Institut	Copenhagen	Denmark	Aalborg University	Danish Covid-19 Genome Consortium	https://www.gisaid.org/	NA	NA	2021-02-03	NA
hCoV-19/Denmark/DCGC-35053/2020	betacoronavirus	EPI_ISL_926193	NA	2020-11-30	Europe	Denmark		NA	Europe	Denmark		genome	29782	Human	unknown	unknown	NA	B.1.258.15	G	Department of Virus and Microbiological Special Diagnostics	Statens Serum Institut	Copenhagen	Denmark	Aalborg University	Danish Covid-19 Genome Consortium	https://www.gisaid.org/	NA	NA	2021-02-03	NA
hCoV-19/Denmark/DCGC-35052/2020	betacoronavirus	EPI_ISL_926192	NA	2020-12-28	Europe	Denmark	Hovedstaden	NA	Europe	Denmark	Hovedstaden	genome	29782	Human	unknown	unknown	NA	B.1.1.433	GR	Department of Virus and Microbiological Special Diagnostics	Statens Serum Institut	Copenhagen	Denmark	Aalborg University	Danish Covid-19 Genome Consortium	https://www.gisaid.org/	NA	NA	2021-02-03	NA
hCoV-19/Denmark/DCGC-35051/2021	betacoronavirus	EPI_ISL_926191	NA	2021-01-18	Europe	Denmark	Hovedstaden	NA	Europe	Denmark	Hovedstaden	genome	29782	Human	unknown	unknown	NA	B.1.177.12	GV	Department of Virus and Microbiological Special Diagnostics	Statens Serum Institut	Copenhagen	Denmark	Aalborg University	Danish Covid-19 Genome Consortium	https://www.gisaid.org/	NA	NA	2021-02-03	NA
hCoV-19/Denmark/DCGC-35050/2021	betacoronavirus	EPI_ISL_926190	NA	2021-01-18	Europe	Denmark	Hovedstaden	NA	Europe	Denmark	Hovedstaden	genome	29782	Human	unknown	unknown	NA	B.1.1.377	GR	Department of Virus and Microbiological Special Diagnostics	Statens Serum Institut	Copenhagen	Denmark	Aalborg University	Danish Covid-19 Genome Consortium	https://www.gisaid.org/	NA	NA	2021-02-03	NA
hCoV-19/Denmark/DCGC-35049/2021	betacoronavirus	EPI_ISL_926189	NA	2021-01-18	Europe	Denmark	Hovedstaden	NA	Europe	Denmark	Hovedstaden	genome	29782	Human	unknown	unknown	NA	B.1.177.42	GV	Department of Virus and Microbiological Special Diagnostics	Statens Serum Institut	Copenhagen	Denmark	Aalborg University	Danish Covid-19 Genome Consortium	https://www.gisaid.org/	NA	NA	2021-02-03	NA
hCoV-19/Denmark/DCGC-35048/2021	betacoronavirus	EPI_ISL_926188	NA	2021-01-18	Europe	Denmark	Hovedstaden	NA	Europe	Denmark	Hovedstaden	genome	29782	Human	unknown	unknown	NA	B.1.177.21	GV	Department of Virus and Microbiological Special Diagnostics	Statens Serum Institut	Copenhagen	Denmark	Aalborg University	Danish Covid-19 Genome Consortium	https://www.gisaid.org/	NA	NA	2021-02-03	NA
hCoV-19/Denmark/DCGC-35047/2020	betacoronavirus	EPI_ISL_926187	NA	2020-12-07	Europe	Denmark	Hovedstaden	NA	Europe	Denmark	Hovedstaden	genome	29782	Human	unknown	unknown	NA	B.1.160	GH	Department of Virus and Microbiological Special Diagnostics	Statens Serum Institut	Copenhagen	Denmark	Aalborg University	Danish Covid-19 Genome Consortium	https://www.gisaid.org/	NA	NA	2021-02-03	NA
hCoV-19/Denmark/DCGC-35046/2021	betacoronavirus	EPI_ISL_926186	NA	2021-01-18	Europe	Denmark	Syddanmark	NA	Europe	Denmark	Syddanmark	genome	29782	Human	unknown	unknown	NA	B.1.177.12	GV	Department of Virus and Microbiological Special Diagnostics	Statens Serum Institut	Copenhagen	Denmark	Aalborg University	Danish Covid-19 Genome Consortium	https://www.gisaid.org/	NA	NA	2021-02-03	NA
hCoV-19/Denmark/DCGC-35045/2021	betacoronavirus	EPI_ISL_926185	NA	2021-01-18	Europe	Denmark	Hovedstaden	NA	Europe	Denmark	Hovedstaden	genome	29763	Human	unknown	unknown	NA	B.1.1.7	GRY	Department of Virus and Microbiological Special Diagnostics	Statens Serum Institut	Copenhagen	Denmark	Aalborg University	Danish Covid-19 Genome Consortium	https://www.gisaid.org/	NA	NA	2021-02-03	NA
hCoV-19/Denmark/DCGC-35044/2021	betacoronavirus	EPI_ISL_926184	NA	2021-01-18	Europe	Denmark	Sjaelland	NA	Europe	Denmark	Sjaelland	genome	29765	Human	unknown	unknown	NA	B.1.1.7	GRY	Department of Virus and Microbiological Special Diagnostics	Statens Serum Institut	Copenhagen	Denmark	Aalborg University	Danish Covid-19 Genome Consortium	https://www.gisaid.org/	NA	NA	2021-02-03	NA
hCoV-19/Denmark/DCGC-35043/2021	betacoronavirus	EPI_ISL_926183	NA	2021-01-25	Europe	Denmark	Midtjylland	NA	Europe	Denmark	Midtjylland	genome	29782	Human	unknown	unknown	NA	B.1.177.12	GV	Department of Virus and Microbiological Special Diagnostics	Statens Serum Institut	Copenhagen	Denmark	Aalborg University	Danish Covid-19 Genome Consortium	https://www.gisaid.org/	NA	NA	2021-02-03	NA
hCoV-19/Denmark/DCGC-35042/2021	betacoronavirus	EPI_ISL_926182	NA	2021-01-18	Europe	Denmark	Hovedstaden	NA	Europe	Denmark	Hovedstaden	genome	29774	Human	unknown	unknown	NA	B.1.258.11	G	Department of Virus and Microbiological Special Diagnostics	Statens Serum Institut	Copenhagen	Denmark	Aalborg University	Danish Covid-19 Genome Consortium	https://www.gisaid.org/	NA	NA	2021-02-03	NA
hCoV-19/Denmark/DCGC-35041/2021	betacoronavirus	EPI_ISL_926181	NA	2021-01-18	Europe	Denmark	Hovedstaden	NA	Europe	Denmark	Hovedstaden	genome	29782	Human	unknown	unknown	NA	B.1.177.42	GV	Department of Virus and Microbiological Special Diagnostics	Statens Serum Institut	Copenhagen	Denmark	Aalborg University	Danish Covid-19 Genome Consortium	https://www.gisaid.org/	NA	NA	2021-02-03	NA
hCoV-19/Denmark/DCGC-35040/2021	betacoronavirus	EPI_ISL_926180	NA	2021-01-18	Europe	Denmark	Sjaelland	NA	Europe	Denmark	Sjaelland	genome	29763	Human	unknown	unknown	NA	B.1.1.7	GRY	Department of Virus and Microbiological Special Diagnostics	Statens Serum Institut	Copenhagen	Denmark	Aalborg University	Danish Covid-19 Genome Consortium	https://www.gisaid.org/	NA	NA	2021-02-03	NA
hCoV-19/Denmark/DCGC-35039/2021	betacoronavirus	EPI_ISL_926179	NA	2021-01-18	Europe	Denmark	Hovedstaden	NA	Europe	Denmark	Hovedstaden	genome	29782	Human	unknown	unknown	NA	B.1.177.12	GV	Department of Virus and Microbiological Special Diagnostics	Statens Serum Institut	Copenhagen	Denmark	Aalborg University	Danish Covid-19 Genome Consortium	https://www.gisaid.org/	NA	NA	2021-02-03	NA
hCoV-19/Denmark/DCGC-35038/2020	betacoronavirus	EPI_ISL_926178	NA	2020-12-14	Europe	Denmark	Syddanmark	NA	Europe	Denmark	Syddanmark	genome	29782	Human	unknown	unknown	NA	B.1.177.12	GV	Department of Virus and Microbiological Special Diagnostics	Statens Serum Institut	Copenhagen	Denmark	Aalborg University	Danish Covid-19 Genome Consortium	https://www.gisaid.org/	NA	NA	2021-02-03	NA
hCoV-19/Denmark/DCGC-35037/2020	betacoronavirus	EPI_ISL_926177	NA	2020-12-28	Europe	Denmark	Sjaelland	NA	Europe	Denmark	Sjaelland	genome	29782	Human	unknown	unknown	NA	B.1.177.21	GV	Department of Virus and Microbiological Special Diagnostics	Statens Serum Institut	Copenhagen	Denmark	Aalborg University	Danish Covid-19 Genome Consortium	https://www.gisaid.org/	NA	NA	2021-02-03	NA
hCoV-19/Denmark/DCGC-35036/2021	betacoronavirus	EPI_ISL_926176	NA	2021-01-18	Europe	Denmark	Syddanmark	NA	Europe	Denmark	Syddanmark	genome	29771	Human	unknown	unknown	NA	B.1.177.81	GV	Department of Virus and Microbiological Special Diagnostics	Statens Serum Institut	Copenhagen	Denmark	Aalborg University	Danish Covid-19 Genome Consortium	https://www.gisaid.org/	NA	NA	2021-02-03	NA
hCoV-19/Denmark/DCGC-35035/2021	betacoronavirus	EPI_ISL_926175	NA	2021-01-18	Europe	Denmark	Hovedstaden	NA	Europe	Denmark	Hovedstaden	genome	29782	Human	unknown	unknown	NA	B.1	G	Department of Virus and Microbiological Special Diagnostics	Statens Serum Institut	Copenhagen	Denmark	Aalborg University	Danish Covid-19 Genome Consortium	https://www.gisaid.org/	NA	NA	2021-02-03	NA
hCoV-19/Denmark/DCGC-35034/2021	betacoronavirus	EPI_ISL_926174	NA	2021-01-25	Europe	Denmark	Hovedstaden	NA	Europe	Denmark	Hovedstaden	genome	29763	Human	unknown	unknown	NA	B.1.1.7	GRY	Department of Virus and Microbiological Special Diagnostics	Statens Serum Institut	Copenhagen	Denmark	Aalborg University	Danish Covid-19 Genome Consortium	https://www.gisaid.org/	NA	NA	2021-02-03	NA
hCoV-19/Denmark/DCGC-35033/2021	betacoronavirus	EPI_ISL_926173	NA	2021-01-18	Europe	Denmark	Hovedstaden	NA	Europe	Denmark	Hovedstaden	genome	29782	Human	unknown	unknown	NA	B.1.177.76	GV	Department of Virus and Microbiological Special Diagnostics	Statens Serum Institut	Copenhagen	Denmark	Aalborg University	Danish Covid-19 Genome Consortium	https://www.gisaid.org/	NA	NA	2021-02-03	NA
hCoV-19/Denmark/DCGC-35032/2021	betacoronavirus	EPI_ISL_926172	NA	2021-01-18	Europe	Denmark	Hovedstaden	NA	Europe	Denmark	Hovedstaden	genome	29782	Human	unknown	unknown	NA	B.1.177.60	GV	Department of Virus and Microbiological Special Diagnostics	Statens Serum Institut	Copenhagen	Denmark	Aalborg University	Danish Covid-19 Genome Consortium	https://www.gisaid.org/	NA	NA	2021-02-03	NA
hCoV-19/Denmark/DCGC-35031/2021	betacoronavirus	EPI_ISL_926171	NA	2021-01-18	Europe	Denmark	Nordjylland	NA	Europe	Denmark	Nordjylland	genome	29782	Human	unknown	unknown	NA	B.1.177.12	GV	Department of Virus and Microbiological Special Diagnostics	Statens Serum Institut	Copenhagen	Denmark	Aalborg University	Danish Covid-19 Genome Consortium	https://www.gisaid.org/	NA	NA	2021-02-03	NA
hCoV-19/Denmark/DCGC-35030/2021	betacoronavirus	EPI_ISL_926170	NA	2021-01-18	Europe	Denmark	Nordjylland	NA	Europe	Denmark	Nordjylland	genome	29782	Human	unknown	unknown	NA	AB.1	GH	Department of Virus and Microbiological Special Diagnostics	Statens Serum Institut	Copenhagen	Denmark	Aalborg University	Danish Covid-19 Genome Consortium	https://www.gisaid.org/	NA	NA	2021-02-03	NA
hCoV-19/Denmark/DCGC-35029/2021	betacoronavirus	EPI_ISL_926169	NA	2021-01-11	Europe	Denmark	Syddanmark	NA	Europe	Denmark	Syddanmark	genome	29763	Human	unknown	unknown	NA	B.1.1.7	GRY	Department of Virus and Microbiological Special Diagnostics	Statens Serum Institut	Copenhagen	Denmark	Aalborg University	Danish Covid-19 Genome Consortium	https://www.gisaid.org/	NA	NA	2021-02-03	NA
hCoV-19/Denmark/DCGC-35028/2021	betacoronavirus	EPI_ISL_926168	NA	2021-01-18	Europe	Denmark	Midtjylland	NA	Europe	Denmark	Midtjylland	genome	29782	Human	unknown	unknown	NA	B.1.177.21	GV	Department of Virus and Microbiological Special Diagnostics	Statens Serum Institut	Copenhagen	Denmark	Aalborg University	Danish Covid-19 Genome Consortium	https://www.gisaid.org/	NA	NA	2021-02-03	NA
hCoV-19/Denmark/DCGC-35027/2021	betacoronavirus	EPI_ISL_926167	NA	2021-01-18	Europe	Denmark	Sjaelland	NA	Europe	Denmark	Sjaelland	genome	29782	Human	unknown	unknown	NA	B.1.177.60	GV	Department of Virus and Microbiological Special Diagnostics	Statens Serum Institut	Copenhagen	Denmark	Aalborg University	Danish Covid-19 Genome Consortium	https://www.gisaid.org/	NA	NA	2021-02-03	NA
hCoV-19/Denmark/DCGC-35026/2020	betacoronavirus	EPI_ISL_926166	NA	2020-11-23	Europe	Denmark	Syddanmark	NA	Europe	Denmark	Syddanmark	genome	29782	Human	unknown	unknown	NA	B.1.1.70	GR	Department of Virus and Microbiological Special Diagnostics	Statens Serum Institut	Copenhagen	Denmark	Aalborg University	Danish Covid-19 Genome Consortium	https://www.gisaid.org/	NA	NA	2021-02-03	NA
hCoV-19/Denmark/DCGC-35025/2021	betacoronavirus	EPI_ISL_926165	NA	2021-01-18	Europe	Denmark	Nordjylland	NA	Europe	Denmark	Nordjylland	genome	29781	Human	unknown	unknown	NA	B.1.177.12	GV	Department of Virus and Microbiological Special Diagnostics	Statens Serum Institut	Copenhagen	Denmark	Aalborg University	Danish Covid-19 Genome Consortium	https://www.gisaid.org/	NA	NA	2021-02-03	NA
hCoV-19/Denmark/DCGC-35024/2021	betacoronavirus	EPI_ISL_926164	NA	2021-01-25	Europe	Denmark	Syddanmark	NA	Europe	Denmark	Syddanmark	genome	29782	Human	unknown	unknown	NA	B.1.177.12	GV	Department of Virus and Microbiological Special Diagnostics	Statens Serum Institut	Copenhagen	Denmark	Aalborg University	Danish Covid-19 Genome Consortium	https://www.gisaid.org/	NA	NA	2021-02-03	NA
hCoV-19/Denmark/DCGC-35023/2021	betacoronavirus	EPI_ISL_926163	NA	2021-01-25	Europe	Denmark	Hovedstaden	NA	Europe	Denmark	Hovedstaden	genome	29776	Human	unknown	unknown	NA	B.1.258.11	G	Department of Virus and Microbiological Special Diagnostics	Statens Serum Institut	Copenhagen	Denmark	Aalborg University	Danish Covid-19 Genome Consortium	https://www.gisaid.org/	NA	NA	2021-02-03	NA
hCoV-19/Denmark/DCGC-35022/2021	betacoronavirus	EPI_ISL_926162	NA	2021-01-25	Europe	Denmark	Syddanmark	NA	Europe	Denmark	Syddanmark	genome	29782	Human	unknown	unknown	NA	B.1.221	G	Department of Virus and Microbiological Special Diagnostics	Statens Serum Institut	Copenhagen	Denmark	Aalborg University	Danish Covid-19 Genome Consortium	https://www.gisaid.org/	NA	NA	2021-02-03	NA
hCoV-19/Denmark/DCGC-35021/2021	betacoronavirus	EPI_ISL_926161	NA	2021-01-18	Europe	Denmark	Sjaelland	NA	Europe	Denmark	Sjaelland	genome	29782	Human	unknown	unknown	NA	B.1.177.21	GV	Department of Virus and Microbiological Special Diagnostics	Statens Serum Institut	Copenhagen	Denmark	Aalborg University	Danish Covid-19 Genome Consortium	https://www.gisaid.org/	NA	NA	2021-02-03	NA
hCoV-19/Denmark/DCGC-35020/2021	betacoronavirus	EPI_ISL_926160	NA	2021-01-18	Europe	Denmark	Hovedstaden	NA	Europe	Denmark	Hovedstaden	genome	29763	Human	unknown	unknown	NA	B.1.1.7	GRY	Department of Virus and Microbiological Special Diagnostics	Statens Serum Institut	Copenhagen	Denmark	Aalborg University	Danish Covid-19 Genome Consortium	https://www.gisaid.org/	NA	NA	2021-02-03	NA
hCoV-19/Denmark/DCGC-35019/2021	betacoronavirus	EPI_ISL_926159	NA	2021-01-18	Europe	Denmark	Hovedstaden	NA	Europe	Denmark	Hovedstaden	genome	29782	Human	unknown	unknown	NA	B.1.36.25	GH	Department of Virus and Microbiological Special Diagnostics	Statens Serum Institut	Copenhagen	Denmark	Aalborg University	Danish Covid-19 Genome Consortium	https://www.gisaid.org/	NA	NA	2021-02-03	NA
hCoV-19/Denmark/DCGC-35018/2021	betacoronavirus	EPI_ISL_926158	NA	2021-01-25	Europe	Denmark	Hovedstaden	NA	Europe	Denmark	Hovedstaden	genome	29782	Human	unknown	unknown	NA	B.1.177.21	GV	Department of Virus and Microbiological Special Diagnostics	Statens Serum Institut	Copenhagen	Denmark	Aalborg University	Danish Covid-19 Genome Consortium	https://www.gisaid.org/	NA	NA	2021-02-03	NA
hCoV-19/Denmark/DCGC-35017/2021	betacoronavirus	EPI_ISL_926157	NA	2021-01-25	Europe	Denmark	Syddanmark	NA	Europe	Denmark	Syddanmark	genome	29782	Human	unknown	unknown	NA	B.1.221.3	G	Department of Virus and Microbiological Special Diagnostics	Statens Serum Institut	Copenhagen	Denmark	Aalborg University	Danish Covid-19 Genome Consortium	https://www.gisaid.org/	NA	NA	2021-02-03	NA
hCoV-19/Denmark/DCGC-35016/2021	betacoronavirus	EPI_ISL_926156	NA	2021-01-25	Europe	Denmark	Sjaelland	NA	Europe	Denmark	Sjaelland	genome	29766	Human	unknown	unknown	NA	B.1.1.7	GR	Department of Virus and Microbiological Special Diagnostics	Statens Serum Institut	Copenhagen	Denmark	Aalborg University	Danish Covid-19 Genome Consortium	https://www.gisaid.org/	NA	NA	2021-02-03	NA
hCoV-19/Denmark/DCGC-35015/2021	betacoronavirus	EPI_ISL_926155	NA	2021-01-18	Europe	Denmark	Hovedstaden	NA	Europe	Denmark	Hovedstaden	genome	29782	Human	unknown	unknown	NA	B.1.177.35	GV	Department of Virus and Microbiological Special Diagnostics	Statens Serum Institut	Copenhagen	Denmark	Aalborg University	Danish Covid-19 Genome Consortium	https://www.gisaid.org/	NA	NA	2021-02-03	NA
hCoV-19/Denmark/DCGC-35014/2021	betacoronavirus	EPI_ISL_926154	NA	2021-01-18	Europe	Denmark	Midtjylland	NA	Europe	Denmark	Midtjylland	genome	29776	Human	unknown	unknown	NA	B.1.258.9	G	Department of Virus and Microbiological Special Diagnostics	Statens Serum Institut	Copenhagen	Denmark	Aalborg University	Danish Covid-19 Genome Consortium	https://www.gisaid.org/	NA	NA	2021-02-03	NA
hCoV-19/Denmark/DCGC-35013/2020	betacoronavirus	EPI_ISL_926153	NA	2020-12-07	Europe	Denmark	Hovedstaden	NA	Europe	Denmark	Hovedstaden	genome	29782	Human	unknown	unknown	NA	B.1.177.21	GV	Department of Virus and Microbiological Special Diagnostics	Statens Serum Institut	Copenhagen	Denmark	Aalborg University	Danish Covid-19 Genome Consortium	https://www.gisaid.org/	NA	NA	2021-02-03	NA
hCoV-19/Denmark/DCGC-35012/2021	betacoronavirus	EPI_ISL_926152	NA	2021-01-18	Europe	Denmark	Hovedstaden	NA	Europe	Denmark	Hovedstaden	genome	29763	Human	unknown	unknown	NA	B.1.1.7	GRY	Department of Virus and Microbiological Special Diagnostics	Statens Serum Institut	Copenhagen	Denmark	Aalborg University	Danish Covid-19 Genome Consortium	https://www.gisaid.org/	NA	NA	2021-02-03	NA
hCoV-19/Denmark/DCGC-35011/2021	betacoronavirus	EPI_ISL_926151	NA	2021-01-04	Europe	Denmark	Hovedstaden	NA	Europe	Denmark	Hovedstaden	genome	29782	Human	unknown	unknown	NA	B.1.177.35	GV	Department of Virus and Microbiological Special Diagnostics	Statens Serum Institut	Copenhagen	Denmark	Aalborg University	Danish Covid-19 Genome Consortium	https://www.gisaid.org/	NA	NA	2021-02-03	NA
hCoV-19/Denmark/DCGC-35010/2021	betacoronavirus	EPI_ISL_926150	NA	2021-01-11	Europe	Denmark	Hovedstaden	NA	Europe	Denmark	Hovedstaden	genome	29779	Human	unknown	unknown	NA	B.1.160.24	GH	Department of Virus and Microbiological Special Diagnostics	Statens Serum Institut	Copenhagen	Denmark	Aalborg University	Danish Covid-19 Genome Consortium	https://www.gisaid.org/	NA	NA	2021-02-03	NA
hCoV-19/Denmark/DCGC-35009/2021	betacoronavirus	EPI_ISL_926149	NA	2021-01-18	Europe	Denmark	Hovedstaden	NA	Europe	Denmark	Hovedstaden	genome	29782	Human	unknown	unknown	NA	B.1.177.35	GV	Department of Virus and Microbiological Special Diagnostics	Statens Serum Institut	Copenhagen	Denmark	Aalborg University	Danish Covid-19 Genome Consortium	https://www.gisaid.org/	NA	NA	2021-02-03	NA
hCoV-19/Denmark/DCGC-35008/2021	betacoronavirus	EPI_ISL_926148	NA	2021-01-18	Europe	Denmark	Hovedstaden	NA	Europe	Denmark	Hovedstaden	genome	29782	Human	unknown	unknown	NA	B.1.258.16	G	Department of Virus and Microbiological Special Diagnostics	Statens Serum Institut	Copenhagen	Denmark	Aalborg University	Danish Covid-19 Genome Consortium	https://www.gisaid.org/	NA	NA	2021-02-03	NA
hCoV-19/Denmark/DCGC-35007/2021	betacoronavirus	EPI_ISL_926147	NA	2021-01-25	Europe	Denmark	Midtjylland	NA	Europe	Denmark	Midtjylland	genome	29771	Human	unknown	unknown	NA	B.1.177.81	GV	Department of Virus and Microbiological Special Diagnostics	Statens Serum Institut	Copenhagen	Denmark	Aalborg University	Danish Covid-19 Genome Consortium	https://www.gisaid.org/	NA	NA	2021-02-03	NA
hCoV-19/Denmark/DCGC-35006/2021	betacoronavirus	EPI_ISL_926146	NA	2021-01-18	Europe	Denmark	Hovedstaden	NA	Europe	Denmark	Hovedstaden	genome	29776	Human	unknown	unknown	NA	B.1.258.11	G	Department of Virus and Microbiological Special Diagnostics	Statens Serum Institut	Copenhagen	Denmark	Aalborg University	Danish Covid-19 Genome Consortium	https://www.gisaid.org/	NA	NA	2021-02-03	NA
hCoV-19/Denmark/DCGC-35005/2021	betacoronavirus	EPI_ISL_926145	NA	2021-01-18	Europe	Denmark	Sjaelland	NA	Europe	Denmark	Sjaelland	genome	29782	Human	unknown	unknown	NA	B.1.177.21	GV	Department of Virus and Microbiological Special Diagnostics	Statens Serum Institut	Copenhagen	Denmark	Aalborg University	Danish Covid-19 Genome Consortium	https://www.gisaid.org/	NA	NA	2021-02-03	NA
hCoV-19/Denmark/DCGC-35004/2021	betacoronavirus	EPI_ISL_926144	NA	2021-01-11	Europe	Denmark	Sjaelland	NA	Europe	Denmark	Sjaelland	genome	29781	Human	unknown	unknown	NA	B.1.160.8	GH	Department of Virus and Microbiological Special Diagnostics	Statens Serum Institut	Copenhagen	Denmark	Aalborg University	Danish Covid-19 Genome Consortium	https://www.gisaid.org/	NA	NA	2021-02-03	NA
hCoV-19/Denmark/DCGC-3863/2020	betacoronavirus	EPI_ISL_622747	NA	2020-09-07	Europe	Denmark	Hovedstaden	NA	Europe	Denmark	Hovedstaden	genome	29782	Human	unknown	unknown	NA	B.1.177.21	GV	Department of Virus and Microbiological Special Diagnostics	Statens Serum Institut	Denmark	Albertsen lab	Department of Chemistry and Bioscience	Aalborg University	Denmark	Danish Covid-19 Genome Consortia	https://www.gisaid.org/	NA	NA	2020-11-06	NA
hCoV-19/Denmark/DCGC-3859/2020	betacoronavirus	EPI_ISL_622746	NA	2020-09-07	Europe	Denmark	Hovedstaden	NA	Europe	Denmark	Hovedstaden	genome	29782	Human	unknown	unknown	NA	B.1.160	GH	Department of Virus and Microbiological Special Diagnostics	Statens Serum Institut	Denmark	Albertsen lab	Department of Chemistry and Bioscience	Aalborg University	Denmark	Danish Covid-19 Genome Consortia	https://www.gisaid.org/	NA	NA	2020-11-06	NA
hCoV-19/Denmark/DCGC-3857/2020	betacoronavirus	EPI_ISL_622745	NA	2020-09-07	Europe	Denmark	Hovedstaden	NA	Europe	Denmark	Hovedstaden	genome	29782	Human	unknown	unknown	NA	B.1.160	GH	Department of Virus and Microbiological Special Diagnostics	Statens Serum Institut	Denmark	Albertsen lab	Department of Chemistry and Bioscience	Aalborg University	Denmark	Danish Covid-19 Genome Consortia	https://www.gisaid.org/	NA	NA	2020-11-06	NA
hCoV-19/Denmark/DCGC-3855/2020	betacoronavirus	EPI_ISL_622744	NA	2020-09-07	Europe	Denmark	Hovedstaden	NA	Europe	Denmark	Hovedstaden	genome	29782	Human	unknown	unknown	NA	B.1.177.21	GV	Department of Virus and Microbiological Special Diagnostics	Statens Serum Institut	Denmark	Albertsen lab	Department of Chemistry and Bioscience	Aalborg University	Denmark	Danish Covid-19 Genome Consortia	https://www.gisaid.org/	NA	NA	2020-11-06	NA
hCoV-19/Denmark/DCGC-3852/2020	betacoronavirus	EPI_ISL_622743	NA	2020-09-07	Europe	Denmark	Hovedstaden	NA	Europe	Denmark	Hovedstaden	genome	29782	Human	unknown	unknown	NA	B.1.1.288	GR	Department of Virus and Microbiological Special Diagnostics	Statens Serum Institut	Denmark	Albertsen lab	Department of Chemistry and Bioscience	Aalborg University	Denmark	Danish Covid-19 Genome Consortia	https://www.gisaid.org/	NA	NA	2020-11-06	NA
hCoV-19/Denmark/DCGC-3848/2020	betacoronavirus	EPI_ISL_622742	NA	2020-09-07	Europe	Denmark	Hovedstaden	NA	Europe	Denmark	Hovedstaden	genome	29782	Human	unknown	unknown	NA	B.1.1.288	GR	Department of Virus and Microbiological Special Diagnostics	Statens Serum Institut	Denmark	Albertsen lab	Department of Chemistry and Bioscience	Aalborg University	Denmark	Danish Covid-19 Genome Consortia	https://www.gisaid.org/	NA	NA	2020-11-06	NA
hCoV-19/Denmark/DCGC-3864/2020	betacoronavirus	EPI_ISL_622741	NA	2020-09-07	Europe	Denmark	Hovedstaden	NA	Europe	Denmark	Hovedstaden	genome	29782	Human	unknown	unknown	NA	B.1.177.21	GV	Department of Virus and Microbiological Special Diagnostics	Statens Serum Institut	Denmark	Albertsen lab	Department of Chemistry and Bioscience	Aalborg University	Denmark	Danish Covid-19 Genome Consortia	https://www.gisaid.org/	NA	NA	2020-11-06	NA
hCoV-19/Denmark/DCGC-3862/2020	betacoronavirus	EPI_ISL_622740	NA	2020-09-07	Europe	Denmark	Hovedstaden	NA	Europe	Denmark	Hovedstaden	genome	29782	Human	unknown	unknown	NA	B.1.160	GH	Department of Virus and Microbiological Special Diagnostics	Statens Serum Institut	Denmark	Albertsen lab	Department of Chemistry and Bioscience	Aalborg University	Denmark	Danish Covid-19 Genome Consortia	https://www.gisaid.org/	NA	NA	2020-11-06	NA
hCoV-19/Denmark/DCGC-3849/2020	betacoronavirus	EPI_ISL_622739	NA	2020-09-07	Europe	Denmark	Hovedstaden	NA	Europe	Denmark	Hovedstaden	genome	29782	Human	unknown	unknown	NA	B.1.1	GR	Department of Virus and Microbiological Special Diagnostics	Statens Serum Institut	Denmark	Albertsen lab	Department of Chemistry and Bioscience	Aalborg University	Denmark	Danish Covid-19 Genome Consortia	https://www.gisaid.org/	NA	NA	2020-11-06	NA
hCoV-19/Denmark/DCGC-3858/2020	betacoronavirus	EPI_ISL_622738	NA	2020-08-31	Europe	Denmark	Hovedstaden	NA	Europe	Denmark	Hovedstaden	genome	29782	Human	unknown	unknown	NA	B.1.177.12	GV	Department of Virus and Microbiological Special Diagnostics	Statens Serum Institut	Denmark	Albertsen lab	Department of Chemistry and Bioscience	Aalborg University	Denmark	Danish Covid-19 Genome Consortia	https://www.gisaid.org/	NA	NA	2020-11-06	NA
hCoV-19/Denmark/DCGC-3856/2020	betacoronavirus	EPI_ISL_622737	NA	2020-08-24	Europe	Denmark	Hovedstaden	NA	Europe	Denmark	Hovedstaden	genome	29782	Human	unknown	unknown	NA	B.1.1.288	GR	Department of Virus and Microbiological Special Diagnostics	Statens Serum Institut	Denmark	Albertsen lab	Department of Chemistry and Bioscience	Aalborg University	Denmark	Danish Covid-19 Genome Consortia	https://www.gisaid.org/	NA	NA	2020-11-06	NA
hCoV-19/Denmark/DCGC-3845/2020	betacoronavirus	EPI_ISL_622736	NA	2020-09-07	Europe	Denmark	Hovedstaden	NA	Europe	Denmark	Hovedstaden	genome	29782	Human	unknown	unknown	NA	B.1.177.21	GV	Department of Virus and Microbiological Special Diagnostics	Statens Serum Institut	Denmark	Albertsen lab	Department of Chemistry and Bioscience	Aalborg University	Denmark	Danish Covid-19 Genome Consortia	https://www.gisaid.org/	NA	NA	2020-11-06	NA
hCoV-19/Denmark/DCGC-3851/2020	betacoronavirus	EPI_ISL_622735	NA	2020-08-31	Europe	Denmark	Hovedstaden	NA	Europe	Denmark	Hovedstaden	genome	29782	Human	unknown	unknown	NA	B.1.1.277	GR	Department of Virus and Microbiological Special Diagnostics	Statens Serum Institut	Denmark	Albertsen lab	Department of Chemistry and Bioscience	Aalborg University	Denmark	Danish Covid-19 Genome Consortia	https://www.gisaid.org/	NA	NA	2020-11-06	NA
hCoV-19/Denmark/DCGC-3847/2020	betacoronavirus	EPI_ISL_622734	NA	2020-09-07	Europe	Denmark	Hovedstaden	NA	Europe	Denmark	Hovedstaden	genome	29782	Human	unknown	unknown	NA	B.1.177.21	GV	Department of Virus and Microbiological Special Diagnostics	Statens Serum Institut	Denmark	Albertsen lab	Department of Chemistry and Bioscience	Aalborg University	Denmark	Danish Covid-19 Genome Consortia	https://www.gisaid.org/	NA	NA	2020-11-06	NA
hCoV-19/Denmark/DCGC-3861/2020	betacoronavirus	EPI_ISL_622733	NA	2020-08-24	Europe	Denmark	Hovedstaden	NA	Europe	Denmark	Hovedstaden	genome	29785	Human	unknown	unknown	NA	B.1.1	GR	Department of Virus and Microbiological Special Diagnostics	Statens Serum Institut	Denmark	Albertsen lab	Department of Chemistry and Bioscience	Aalborg University	Denmark	Danish Covid-19 Genome Consortia	https://www.gisaid.org/	NA	NA	2020-11-06	NA
hCoV-19/Denmark/DCGC-3860/2020	betacoronavirus	EPI_ISL_622732	NA	2020-08-24	Europe	Denmark		NA	Europe	Denmark		genome	29782	Human	unknown	unknown	NA	B.1.1.277	GR	Department of Virus and Microbiological Special Diagnostics	Statens Serum Institut	Denmark	Albertsen lab	Department of Chemistry and Bioscience	Aalborg University	Denmark	Danish Covid-19 Genome Consortia	https://www.gisaid.org/	NA	NA	2020-11-06	NA
hCoV-19/Denmark/DCGC-3854/2020	betacoronavirus	EPI_ISL_622731	NA	2020-08-03	Europe	Denmark	Hovedstaden	NA	Europe	Denmark	Hovedstaden	genome	29782	Human	unknown	unknown	NA	B.1.177	GV	Department of Virus and Microbiological Special Diagnostics	Statens Serum Institut	Denmark	Albertsen lab	Department of Chemistry and Bioscience	Aalborg University	Denmark	Danish Covid-19 Genome Consortia	https://www.gisaid.org/	NA	NA	2020-11-06	NA
hCoV-19/Denmark/DCGC-3853/2020	betacoronavirus	EPI_ISL_622730	NA	2020-08-03	Europe	Denmark	Hovedstaden	NA	Europe	Denmark	Hovedstaden	genome	29782	Human	unknown	unknown	NA	B.1	GH	Department of Virus and Microbiological Special Diagnostics	Statens Serum Institut	Denmark	Albertsen lab	Department of Chemistry and Bioscience	Aalborg University	Denmark	Danish Covid-19 Genome Consortia	https://www.gisaid.org/	NA	NA	2020-11-06	NA
hCoV-19/Denmark/DCGC-3844/2020	betacoronavirus	EPI_ISL_622729	NA	2020-08-10	Europe	Denmark	Hovedstaden	NA	Europe	Denmark	Hovedstaden	genome	29782	Human	unknown	unknown	NA	B.1.1.189	GR	Department of Virus and Microbiological Special Diagnostics	Statens Serum Institut	Denmark	Albertsen lab	Department of Chemistry and Bioscience	Aalborg University	Denmark	Danish Covid-19 Genome Consortia	https://www.gisaid.org/	NA	NA	2020-11-06	NA
hCoV-19/Denmark/DCGC-3850/2020	betacoronavirus	EPI_ISL_622728	NA	2020-06-15	Europe	Denmark	Hovedstaden	NA	Europe	Denmark	Hovedstaden	genome	29782	Human	unknown	unknown	NA	C.7	GR	Department of Virus and Microbiological Special Diagnostics	Statens Serum Institut	Denmark	Albertsen lab	Department of Chemistry and Bioscience	Aalborg University	Denmark	Danish Covid-19 Genome Consortia	https://www.gisaid.org/	NA	NA	2020-11-06	NA
hCoV-19/Denmark/DCGC-3846/2020	betacoronavirus	EPI_ISL_622727	NA	2020-06-15	Europe	Denmark	Hovedstaden	NA	Europe	Denmark	Hovedstaden	genome	29782	Human	unknown	unknown	NA	C.7	GR	Department of Virus and Microbiological Special Diagnostics	Statens Serum Institut	Denmark	Albertsen lab	Department of Chemistry and Bioscience	Aalborg University	Denmark	Danish Covid-19 Genome Consortia	https://www.gisaid.org/	NA	NA	2020-11-06	NA
hCoV-19/Denmark/DCGC-3840/2020	betacoronavirus	EPI_ISL_622726	NA	2020-09-07	Europe	Denmark	Hovedstaden	NA	Europe	Denmark	Hovedstaden	genome	29782	Human	unknown	unknown	NA	B.1.1.277	GR	Department of Virus and Microbiological Special Diagnostics	Statens Serum Institut	Denmark	Albertsen lab	Department of Chemistry and Bioscience	Aalborg University	Denmark	Danish Covid-19 Genome Consortia	https://www.gisaid.org/	NA	NA	2020-11-06	NA
hCoV-19/Denmark/DCGC-3830/2020	betacoronavirus	EPI_ISL_622725	NA	2020-08-31	Europe	Denmark	Hovedstaden	NA	Europe	Denmark	Hovedstaden	genome	29782	Human	unknown	unknown	NA	B.1.177.21	GV	Department of Virus and Microbiological Special Diagnostics	Statens Serum Institut	Denmark	Albertsen lab	Department of Chemistry and Bioscience	Aalborg University	Denmark	Danish Covid-19 Genome Consortia	https://www.gisaid.org/	NA	NA	2020-11-06	NA
hCoV-19/Denmark/DCGC-3820/2020	betacoronavirus	EPI_ISL_622723	NA	2020-08-31	Europe	Denmark	Hovedstaden	NA	Europe	Denmark	Hovedstaden	genome	29782	Human	unknown	unknown	NA	B.1.177.21	GV	Department of Virus and Microbiological Special Diagnostics	Statens Serum Institut	Denmark	Albertsen lab	Department of Chemistry and Bioscience	Aalborg University	Denmark	Danish Covid-19 Genome Consortia	https://www.gisaid.org/	NA	NA	2020-11-06	NA
hCoV-19/Denmark/DCGC-3815/2020	betacoronavirus	EPI_ISL_622722	NA	2020-08-31	Europe	Denmark	Hovedstaden	NA	Europe	Denmark	Hovedstaden	genome	29782	Human	unknown	unknown	NA	B.1.177.21	GV	Department of Virus and Microbiological Special Diagnostics	Statens Serum Institut	Denmark	Albertsen lab	Department of Chemistry and Bioscience	Aalborg University	Denmark	Danish Covid-19 Genome Consortia	https://www.gisaid.org/	NA	NA	2020-11-06	NA
hCoV-19/Denmark/DCGC-3805/2020	betacoronavirus	EPI_ISL_622721	NA	2020-08-31	Europe	Denmark	Hovedstaden	NA	Europe	Denmark	Hovedstaden	genome	29782	Human	unknown	unknown	NA	B.1.1.277	GR	Department of Virus and Microbiological Special Diagnostics	Statens Serum Institut	Denmark	Albertsen lab	Department of Chemistry and Bioscience	Aalborg University	Denmark	Danish Covid-19 Genome Consortia	https://www.gisaid.org/	NA	NA	2020-11-06	NA
hCoV-19/Denmark/DCGC-3800/2020	betacoronavirus	EPI_ISL_622720	NA	2020-08-31	Europe	Denmark	Hovedstaden	NA	Europe	Denmark	Hovedstaden	genome	29782	Human	unknown	unknown	NA	B.1.177.21	GV	Department of Virus and Microbiological Special Diagnostics	Statens Serum Institut	Denmark	Albertsen lab	Department of Chemistry and Bioscience	Aalborg University	Denmark	Danish Covid-19 Genome Consortia	https://www.gisaid.org/	NA	NA	2020-11-06	NA
hCoV-19/Denmark/DCGC-3793/2020	betacoronavirus	EPI_ISL_622719	NA	2020-08-24	Europe	Denmark	Hovedstaden	NA	Europe	Denmark	Hovedstaden	genome	29782	Human	unknown	unknown	NA	B.1.1	GR	Department of Virus and Microbiological Special Diagnostics	Statens Serum Institut	Denmark	Albertsen lab	Department of Chemistry and Bioscience	Aalborg University	Denmark	Danish Covid-19 Genome Consortia	https://www.gisaid.org/	NA	NA	2020-11-06	NA
hCoV-19/Denmark/DCGC-3789/2020	betacoronavirus	EPI_ISL_622718	NA	2020-08-31	Europe	Denmark	Hovedstaden	NA	Europe	Denmark	Hovedstaden	genome	29776	Human	unknown	unknown	NA	B.1.258	G	Department of Virus and Microbiological Special Diagnostics	Statens Serum Institut	Denmark	Albertsen lab	Department of Chemistry and Bioscience	Aalborg University	Denmark	Danish Covid-19 Genome Consortia	https://www.gisaid.org/	NA	NA	2020-11-06	NA
hCoV-19/Denmark/DCGC-3809/2020	betacoronavirus	EPI_ISL_622717	NA	2020-08-31	Europe	Denmark	Hovedstaden	NA	Europe	Denmark	Hovedstaden	genome	29782	Human	unknown	unknown	NA	B.1.177.14	GV	Department of Virus and Microbiological Special Diagnostics	Statens Serum Institut	Denmark	Albertsen lab	Department of Chemistry and Bioscience	Aalborg University	Denmark	Danish Covid-19 Genome Consortia	https://www.gisaid.org/	NA	NA	2020-11-06	NA
hCoV-19/Denmark/DCGC-3839/2020	betacoronavirus	EPI_ISL_622716	NA	2020-08-31	Europe	Denmark	Hovedstaden	NA	Europe	Denmark	Hovedstaden	genome	29782	Human	unknown	unknown	NA	B.1.177.21	GV	Department of Virus and Microbiological Special Diagnostics	Statens Serum Institut	Denmark	Albertsen lab	Department of Chemistry and Bioscience	Aalborg University	Denmark	Danish Covid-19 Genome Consortia	https://www.gisaid.org/	NA	NA	2020-11-06	NA
hCoV-19/Denmark/DCGC-3835/2020	betacoronavirus	EPI_ISL_622715	NA	2020-08-31	Europe	Denmark	Hovedstaden	NA	Europe	Denmark	Hovedstaden	genome	29782	Human	unknown	unknown	NA	B.1.177.21	GV	Department of Virus and Microbiological Special Diagnostics	Statens Serum Institut	Denmark	Albertsen lab	Department of Chemistry and Bioscience	Aalborg University	Denmark	Danish Covid-19 Genome Consortia	https://www.gisaid.org/	NA	NA	2020-11-06	NA
hCoV-19/Denmark/DCGC-3825/2020	betacoronavirus	EPI_ISL_622714	NA	2020-08-31	Europe	Denmark	Hovedstaden	NA	Europe	Denmark	Hovedstaden	genome	29782	Human	unknown	unknown	NA	B.1.177.21	GV	Department of Virus and Microbiological Special Diagnostics	Statens Serum Institut	Denmark	Albertsen lab	Department of Chemistry and Bioscience	Aalborg University	Denmark	Danish Covid-19 Genome Consortia	https://www.gisaid.org/	NA	NA	2020-11-06	NA
hCoV-19/Denmark/DCGC-3819/2020	betacoronavirus	EPI_ISL_622713	NA	2020-08-31	Europe	Denmark	Hovedstaden	NA	Europe	Denmark	Hovedstaden	genome	29782	Human	unknown	unknown	NA	B.1.160	GH	Department of Virus and Microbiological Special Diagnostics	Statens Serum Institut	Denmark	Albertsen lab	Department of Chemistry and Bioscience	Aalborg University	Denmark	Danish Covid-19 Genome Consortia	https://www.gisaid.org/	NA	NA	2020-11-06	NA
hCoV-19/Denmark/DCGC-3814/2020	betacoronavirus	EPI_ISL_622712	NA	2020-08-31	Europe	Denmark	Hovedstaden	NA	Europe	Denmark	Hovedstaden	genome	29782	Human	unknown	unknown	NA	B.1.160	GH	Department of Virus and Microbiological Special Diagnostics	Statens Serum Institut	Denmark	Albertsen lab	Department of Chemistry and Bioscience	Aalborg University	Denmark	Danish Covid-19 Genome Consortia	https://www.gisaid.org/	NA	NA	2020-11-06	NA
hCoV-19/Denmark/DCGC-3799/2020	betacoronavirus	EPI_ISL_622711	NA	2020-08-31	Europe	Denmark	Hovedstaden	NA	Europe	Denmark	Hovedstaden	genome	29782	Human	unknown	unknown	NA	B.1.160	GH	Department of Virus and Microbiological Special Diagnostics	Statens Serum Institut	Denmark	Albertsen lab	Department of Chemistry and Bioscience	Aalborg University	Denmark	Danish Covid-19 Genome Consortia	https://www.gisaid.org/	NA	NA	2020-11-06	NA
hCoV-19/Denmark/DCGC-3792/2020	betacoronavirus	EPI_ISL_622710	NA	2020-08-31	Europe	Denmark	Hovedstaden	NA	Europe	Denmark	Hovedstaden	genome	29782	Human	unknown	unknown	NA	B.1.1.277	GR	Department of Virus and Microbiological Special Diagnostics	Statens Serum Institut	Denmark	Albertsen lab	Department of Chemistry and Bioscience	Aalborg University	Denmark	Danish Covid-19 Genome Consortia	https://www.gisaid.org/	NA	NA	2020-11-06	NA
hCoV-19/Denmark/DCGC-3788/2020	betacoronavirus	EPI_ISL_622709	NA	2020-08-31	Europe	Denmark	Hovedstaden	NA	Europe	Denmark	Hovedstaden	genome	29782	Human	unknown	unknown	NA	B.1.177.21	GV	Department of Virus and Microbiological Special Diagnostics	Statens Serum Institut	Denmark	Albertsen lab	Department of Chemistry and Bioscience	Aalborg University	Denmark	Danish Covid-19 Genome Consortia	https://www.gisaid.org/	NA	NA	2020-11-06	NA
hCoV-19/Denmark/DCGC-3843/2020	betacoronavirus	EPI_ISL_622708	NA	2020-08-31	Europe	Denmark	Hovedstaden	NA	Europe	Denmark	Hovedstaden	genome	29782	Human	unknown	unknown	NA	B.1.1.277	GR	Department of Virus and Microbiological Special Diagnostics	Statens Serum Institut	Denmark	Albertsen lab	Department of Chemistry and Bioscience	Aalborg University	Denmark	Danish Covid-19 Genome Consortia	https://www.gisaid.org/	NA	NA	2020-11-06	NA
hCoV-19/Denmark/DCGC-3838/2020	betacoronavirus	EPI_ISL_622707	NA	2020-08-31	Europe	Denmark	Hovedstaden	NA	Europe	Denmark	Hovedstaden	genome	29782	Human	unknown	unknown	NA	B.1.177.21	GV	Department of Virus and Microbiological Special Diagnostics	Statens Serum Institut	Denmark	Albertsen lab	Department of Chemistry and Bioscience	Aalborg University	Denmark	Danish Covid-19 Genome Consortia	https://www.gisaid.org/	NA	NA	2020-11-06	NA
hCoV-19/Denmark/DCGC-3834/2020	betacoronavirus	EPI_ISL_622706	NA	2020-08-31	Europe	Denmark	Hovedstaden	NA	Europe	Denmark	Hovedstaden	genome	29782	Human	unknown	unknown	NA	B.1.177.24	GV	Department of Virus and Microbiological Special Diagnostics	Statens Serum Institut	Denmark	Albertsen lab	Department of Chemistry and Bioscience	Aalborg University	Denmark	Danish Covid-19 Genome Consortia	https://www.gisaid.org/	NA	NA	2020-11-06	NA
hCoV-19/Denmark/DCGC-3829/2020	betacoronavirus	EPI_ISL_622705	NA	2020-08-31	Europe	Denmark	Hovedstaden	NA	Europe	Denmark	Hovedstaden	genome	29782	Human	unknown	unknown	NA	B.1.177.24	GV	Department of Virus and Microbiological Special Diagnostics	Statens Serum Institut	Denmark	Albertsen lab	Department of Chemistry and Bioscience	Aalborg University	Denmark	Danish Covid-19 Genome Consortia	https://www.gisaid.org/	NA	NA	2020-11-06	NA
hCoV-19/Denmark/DCGC-3824/2020	betacoronavirus	EPI_ISL_622704	NA	2020-08-31	Europe	Denmark	Hovedstaden	NA	Europe	Denmark	Hovedstaden	genome	29776	Human	unknown	unknown	NA	B.1.258	G	Department of Virus and Microbiological Special Diagnostics	Statens Serum Institut	Denmark	Albertsen lab	Department of Chemistry and Bioscience	Aalborg University	Denmark	Danish Covid-19 Genome Consortia	https://www.gisaid.org/	NA	NA	2020-11-06	NA
hCoV-19/Denmark/DCGC-3813/2020	betacoronavirus	EPI_ISL_622703	NA	2020-08-31	Europe	Denmark	Hovedstaden	NA	Europe	Denmark	Hovedstaden	genome	29782	Human	unknown	unknown	NA	B.1.160	GH	Department of Virus and Microbiological Special Diagnostics	Statens Serum Institut	Denmark	Albertsen lab	Department of Chemistry and Bioscience	Aalborg University	Denmark	Danish Covid-19 Genome Consortia	https://www.gisaid.org/	NA	NA	2020-11-06	NA
hCoV-19/Denmark/DCGC-3808/2020	betacoronavirus	EPI_ISL_622702	NA	2020-08-31	Europe	Denmark	Hovedstaden	NA	Europe	Denmark	Hovedstaden	genome	29782	Human	unknown	unknown	NA	B.1.177.21	GV	Department of Virus and Microbiological Special Diagnostics	Statens Serum Institut	Denmark	Albertsen lab	Department of Chemistry and Bioscience	Aalborg University	Denmark	Danish Covid-19 Genome Consortia	https://www.gisaid.org/	NA	NA	2020-11-06	NA
hCoV-19/Denmark/DCGC-3804/2020	betacoronavirus	EPI_ISL_622701	NA	2020-08-31	Europe	Denmark	Hovedstaden	NA	Europe	Denmark	Hovedstaden	genome	29782	Human	unknown	unknown	NA	B.1.160	GH	Department of Virus and Microbiological Special Diagnostics	Statens Serum Institut	Denmark	Albertsen lab	Department of Chemistry and Bioscience	Aalborg University	Denmark	Danish Covid-19 Genome Consortia	https://www.gisaid.org/	NA	NA	2020-11-06	NA
hCoV-19/Denmark/DCGC-3798/2020	betacoronavirus	EPI_ISL_622700	NA	2020-08-31	Europe	Denmark	Hovedstaden	NA	Europe	Denmark	Hovedstaden	genome	29782	Human	unknown	unknown	NA	B.1.160	GH	Department of Virus and Microbiological Special Diagnostics	Statens Serum Institut	Denmark	Albertsen lab	Department of Chemistry and Bioscience	Aalborg University	Denmark	Danish Covid-19 Genome Consortia	https://www.gisaid.org/	NA	NA	2020-11-06	NA
hCoV-19/Denmark/DCGC-3787/2020	betacoronavirus	EPI_ISL_622699	NA	2020-08-31	Europe	Denmark	Hovedstaden	NA	Europe	Denmark	Hovedstaden	genome	29782	Human	unknown	unknown	NA	B.1.160	GH	Department of Virus and Microbiological Special Diagnostics	Statens Serum Institut	Denmark	Albertsen lab	Department of Chemistry and Bioscience	Aalborg University	Denmark	Danish Covid-19 Genome Consortia	https://www.gisaid.org/	NA	NA	2020-11-06	NA
hCoV-19/Denmark/DCGC-3842/2020	betacoronavirus	EPI_ISL_622698	NA	2020-08-31	Europe	Denmark	Hovedstaden	NA	Europe	Denmark	Hovedstaden	genome	29782	Human	unknown	unknown	NA	B.1.177.21	GV	Department of Virus and Microbiological Special Diagnostics	Statens Serum Institut	Denmark	Albertsen lab	Department of Chemistry and Bioscience	Aalborg University	Denmark	Danish Covid-19 Genome Consortia	https://www.gisaid.org/	NA	NA	2020-11-06	NA
hCoV-19/Denmark/DCGC-3833/2020	betacoronavirus	EPI_ISL_622697	NA	2020-08-31	Europe	Denmark	Hovedstaden	NA	Europe	Denmark	Hovedstaden	genome	29782	Human	unknown	unknown	NA	B.1.177.21	GV	Department of Virus and Microbiological Special Diagnostics	Statens Serum Institut	Denmark	Albertsen lab	Department of Chemistry and Bioscience	Aalborg University	Denmark	Danish Covid-19 Genome Consortia	https://www.gisaid.org/	NA	NA	2020-11-06	NA
hCoV-19/Denmark/DCGC-3828/2020	betacoronavirus	EPI_ISL_622696	NA	2020-08-31	Europe	Denmark	Hovedstaden	NA	Europe	Denmark	Hovedstaden	genome	29782	Human	unknown	unknown	NA	B.1.160	GH	Department of Virus and Microbiological Special Diagnostics	Statens Serum Institut	Denmark	Albertsen lab	Department of Chemistry and Bioscience	Aalborg University	Denmark	Danish Covid-19 Genome Consortia	https://www.gisaid.org/	NA	NA	2020-11-06	NA
hCoV-19/Denmark/DCGC-3823/2020	betacoronavirus	EPI_ISL_622695	NA	2020-08-31	Europe	Denmark	Hovedstaden	NA	Europe	Denmark	Hovedstaden	genome	29782	Human	unknown	unknown	NA	B.1.177.21	GV	Department of Virus and Microbiological Special Diagnostics	Statens Serum Institut	Denmark	Albertsen lab	Department of Chemistry and Bioscience	Aalborg University	Denmark	Danish Covid-19 Genome Consortia	https://www.gisaid.org/	NA	NA	2020-11-06	NA
hCoV-19/Denmark/DCGC-3818/2020	betacoronavirus	EPI_ISL_622694	NA	2020-08-31	Europe	Denmark	Hovedstaden	NA	Europe	Denmark	Hovedstaden	genome	29782	Human	unknown	unknown	NA	B.1.177.21	GV	Department of Virus and Microbiological Special Diagnostics	Statens Serum Institut	Denmark	Albertsen lab	Department of Chemistry and Bioscience	Aalborg University	Denmark	Danish Covid-19 Genome Consortia	https://www.gisaid.org/	NA	NA	2020-11-06	NA
hCoV-19/Denmark/DCGC-3812/2020	betacoronavirus	EPI_ISL_622693	NA	2020-08-31	Europe	Denmark	Hovedstaden	NA	Europe	Denmark	Hovedstaden	genome	29782	Human	unknown	unknown	NA	B.1.160	GH	Department of Virus and Microbiological Special Diagnostics	Statens Serum Institut	Denmark	Albertsen lab	Department of Chemistry and Bioscience	Aalborg University	Denmark	Danish Covid-19 Genome Consortia	https://www.gisaid.org/	NA	NA	2020-11-06	NA
hCoV-19/Denmark/DCGC-3807/2020	betacoronavirus	EPI_ISL_622692	NA	2020-08-31	Europe	Denmark	Hovedstaden	NA	Europe	Denmark	Hovedstaden	genome	29782	Human	unknown	unknown	NA	B.1.1.277	GR	Department of Virus and Microbiological Special Diagnostics	Statens Serum Institut	Denmark	Albertsen lab	Department of Chemistry and Bioscience	Aalborg University	Denmark	Danish Covid-19 Genome Consortia	https://www.gisaid.org/	NA	NA	2020-11-06	NA
hCoV-19/Denmark/DCGC-3803/2020	betacoronavirus	EPI_ISL_622691	NA	2020-08-31	Europe	Denmark	Hovedstaden	NA	Europe	Denmark	Hovedstaden	genome	29782	Human	unknown	unknown	NA	B.1.160	GH	Department of Virus and Microbiological Special Diagnostics	Statens Serum Institut	Denmark	Albertsen lab	Department of Chemistry and Bioscience	Aalborg University	Denmark	Danish Covid-19 Genome Consortia	https://www.gisaid.org/	NA	NA	2020-11-06	NA
hCoV-19/Denmark/DCGC-3797/2020	betacoronavirus	EPI_ISL_622690	NA	2020-08-31	Europe	Denmark	Hovedstaden	NA	Europe	Denmark	Hovedstaden	genome	29782	Human	unknown	unknown	NA	B.1.177.24	GV	Department of Virus and Microbiological Special Diagnostics	Statens Serum Institut	Denmark	Albertsen lab	Department of Chemistry and Bioscience	Aalborg University	Denmark	Danish Covid-19 Genome Consortia	https://www.gisaid.org/	NA	NA	2020-11-06	NA
hCoV-19/Denmark/DCGC-3786/2020	betacoronavirus	EPI_ISL_622689	NA	2020-08-31	Europe	Denmark		NA	Europe	Denmark		genome	29782	Human	unknown	unknown	NA	B.1.367	GH	Department of Virus and Microbiological Special Diagnostics	Statens Serum Institut	Denmark	Albertsen lab	Department of Chemistry and Bioscience	Aalborg University	Denmark	Danish Covid-19 Genome Consortia	https://www.gisaid.org/	NA	NA	2020-11-06	NA
hCoV-19/Denmark/DCGC-3837/2020	betacoronavirus	EPI_ISL_622688	NA	2020-08-24	Europe	Denmark	Hovedstaden	NA	Europe	Denmark	Hovedstaden	genome	29782	Human	unknown	unknown	NA	B.1.160	GH	Department of Virus and Microbiological Special Diagnostics	Statens Serum Institut	Denmark	Albertsen lab	Department of Chemistry and Bioscience	Aalborg University	Denmark	Danish Covid-19 Genome Consortia	https://www.gisaid.org/	NA	NA	2020-11-06	NA
hCoV-19/Denmark/DCGC-3832/2020	betacoronavirus	EPI_ISL_622687	NA	2020-08-24	Europe	Denmark		NA	Europe	Denmark		genome	29782	Human	unknown	unknown	NA	B.1.177	GV	Department of Virus and Microbiological Special Diagnostics	Statens Serum Institut	Denmark	Albertsen lab	Department of Chemistry and Bioscience	Aalborg University	Denmark	Danish Covid-19 Genome Consortia	https://www.gisaid.org/	NA	NA	2020-11-06	NA
hCoV-19/Denmark/DCGC-3811/2020	betacoronavirus	EPI_ISL_622686	NA	2020-08-24	Europe	Denmark	Hovedstaden	NA	Europe	Denmark	Hovedstaden	genome	29782	Human	unknown	unknown	NA	B.1.177	GV	Department of Virus and Microbiological Special Diagnostics	Statens Serum Institut	Denmark	Albertsen lab	Department of Chemistry and Bioscience	Aalborg University	Denmark	Danish Covid-19 Genome Consortia	https://www.gisaid.org/	NA	NA	2020-11-06	NA
hCoV-19/Denmark/DCGC-3790/2020	betacoronavirus	EPI_ISL_622685	NA	2020-08-24	Europe	Denmark	Hovedstaden	NA	Europe	Denmark	Hovedstaden	genome	29782	Human	unknown	unknown	NA	B.1.177	GV	Department of Virus and Microbiological Special Diagnostics	Statens Serum Institut	Denmark	Albertsen lab	Department of Chemistry and Bioscience	Aalborg University	Denmark	Danish Covid-19 Genome Consortia	https://www.gisaid.org/	NA	NA	2020-11-06	NA
hCoV-19/Denmark/DCGC-3796/2020	betacoronavirus	EPI_ISL_622684	NA	2020-08-24	Europe	Denmark	Hovedstaden	NA	Europe	Denmark	Hovedstaden	genome	29782	Human	unknown	unknown	NA	B.1.177.21	GV	Department of Virus and Microbiological Special Diagnostics	Statens Serum Institut	Denmark	Albertsen lab	Department of Chemistry and Bioscience	Aalborg University	Denmark	Danish Covid-19 Genome Consortia	https://www.gisaid.org/	NA	NA	2020-11-06	NA
hCoV-19/Denmark/DCGC-3791/2020	betacoronavirus	EPI_ISL_622683	NA	2020-08-24	Europe	Denmark	Hovedstaden	NA	Europe	Denmark	Hovedstaden	genome	29782	Human	unknown	unknown	NA	B.1.177.21	GV	Department of Virus and Microbiological Special Diagnostics	Statens Serum Institut	Denmark	Albertsen lab	Department of Chemistry and Bioscience	Aalborg University	Denmark	Danish Covid-19 Genome Consortia	https://www.gisaid.org/	NA	NA	2020-11-06	NA
hCoV-19/Denmark/DCGC-3785/2020	betacoronavirus	EPI_ISL_622682	NA	2020-08-31	Europe	Denmark	Hovedstaden	NA	Europe	Denmark	Hovedstaden	genome	29782	Human	unknown	unknown	NA	B.1.160	GH	Department of Virus and Microbiological Special Diagnostics	Statens Serum Institut	Denmark	Albertsen lab	Department of Chemistry and Bioscience	Aalborg University	Denmark	Danish Covid-19 Genome Consortia	https://www.gisaid.org/	NA	NA	2020-11-06	NA
hCoV-19/Denmark/DCGC-3827/2020	betacoronavirus	EPI_ISL_622681	NA	2020-08-10	Europe	Denmark	Hovedstaden	NA	Europe	Denmark	Hovedstaden	genome	29782	Human	unknown	unknown	NA	B.1.36	GH	Department of Virus and Microbiological Special Diagnostics	Statens Serum Institut	Denmark	Albertsen lab	Department of Chemistry and Bioscience	Aalborg University	Denmark	Danish Covid-19 Genome Consortia	https://www.gisaid.org/	NA	NA	2020-11-06	NA
hCoV-19/Denmark/DCGC-3822/2020	betacoronavirus	EPI_ISL_622680	NA	2020-08-17	Europe	Denmark	Hovedstaden	NA	Europe	Denmark	Hovedstaden	genome	29782	Human	unknown	unknown	NA	B.1.36	GH	Department of Virus and Microbiological Special Diagnostics	Statens Serum Institut	Denmark	Albertsen lab	Department of Chemistry and Bioscience	Aalborg University	Denmark	Danish Covid-19 Genome Consortia	https://www.gisaid.org/	NA	NA	2020-11-06	NA
hCoV-19/Denmark/DCGC-3817/2020	betacoronavirus	EPI_ISL_622678	NA	2020-08-17	Europe	Denmark	Hovedstaden	NA	Europe	Denmark	Hovedstaden	genome	29782	Human	unknown	unknown	NA	B.1.160	GH	Department of Virus and Microbiological Special Diagnostics	Statens Serum Institut	Denmark	Albertsen lab	Department of Chemistry and Bioscience	Aalborg University	Denmark	Danish Covid-19 Genome Consortia	https://www.gisaid.org/	NA	NA	2020-11-06	NA
hCoV-19/Denmark/DCGC-3810/2020	betacoronavirus	EPI_ISL_622677	NA	2020-08-17	Europe	Denmark	Hovedstaden	NA	Europe	Denmark	Hovedstaden	genome	29782	Human	unknown	unknown	NA	B.1.367	GH	Department of Virus and Microbiological Special Diagnostics	Statens Serum Institut	Denmark	Albertsen lab	Department of Chemistry and Bioscience	Aalborg University	Denmark	Danish Covid-19 Genome Consortia	https://www.gisaid.org/	NA	NA	2020-11-06	NA
hCoV-19/Denmark/DCGC-3806/2020	betacoronavirus	EPI_ISL_622676	NA	2020-08-24	Europe	Denmark	Hovedstaden	NA	Europe	Denmark	Hovedstaden	genome	29782	Human	unknown	unknown	NA	B.1.36	GH	Department of Virus and Microbiological Special Diagnostics	Statens Serum Institut	Denmark	Albertsen lab	Department of Chemistry and Bioscience	Aalborg University	Denmark	Danish Covid-19 Genome Consortia	https://www.gisaid.org/	NA	NA	2020-11-06	NA
hCoV-19/Denmark/DCGC-3802/2020	betacoronavirus	EPI_ISL_622675	NA	2020-08-17	Europe	Denmark	Hovedstaden	NA	Europe	Denmark	Hovedstaden	genome	29782	Human	unknown	unknown	NA	B.1.160	GH	Department of Virus and Microbiological Special Diagnostics	Statens Serum Institut	Denmark	Albertsen lab	Department of Chemistry and Bioscience	Aalborg University	Denmark	Danish Covid-19 Genome Consortia	https://www.gisaid.org/	NA	NA	2020-11-06	NA
hCoV-19/Denmark/DCGC-3795/2020	betacoronavirus	EPI_ISL_622674	NA	2020-08-17	Europe	Denmark		NA	Europe	Denmark		genome	29782	Human	unknown	unknown	NA	B.1.1.277	GR	Department of Virus and Microbiological Special Diagnostics	Statens Serum Institut	Denmark	Albertsen lab	Department of Chemistry and Bioscience	Aalborg University	Denmark	Danish Covid-19 Genome Consortia	https://www.gisaid.org/	NA	NA	2020-11-06	NA
hCoV-19/Denmark/DCGC-3841/2020	betacoronavirus	EPI_ISL_622673	NA	2020-08-17	Europe	Denmark	Hovedstaden	NA	Europe	Denmark	Hovedstaden	genome	29782	Human	unknown	unknown	NA	C.35	GR	Department of Virus and Microbiological Special Diagnostics	Statens Serum Institut	Denmark	Albertsen lab	Department of Chemistry and Bioscience	Aalborg University	Denmark	Danish Covid-19 Genome Consortia	https://www.gisaid.org/	NA	NA	2020-11-06	NA
hCoV-19/Denmark/DCGC-3836/2020	betacoronavirus	EPI_ISL_622672	NA	2020-08-17	Europe	Denmark	Hovedstaden	NA	Europe	Denmark	Hovedstaden	genome	29782	Human	unknown	unknown	NA	B.1.1.288	GR	Department of Virus and Microbiological Special Diagnostics	Statens Serum Institut	Denmark	Albertsen lab	Department of Chemistry and Bioscience	Aalborg University	Denmark	Danish Covid-19 Genome Consortia	https://www.gisaid.org/	NA	NA	2020-11-06	NA
hCoV-19/Denmark/DCGC-3831/2020	betacoronavirus	EPI_ISL_622671	NA	2020-08-17	Europe	Denmark	Hovedstaden	NA	Europe	Denmark	Hovedstaden	genome	29782	Human	unknown	unknown	NA	B.1.236	G	Department of Virus and Microbiological Special Diagnostics	Statens Serum Institut	Denmark	Albertsen lab	Department of Chemistry and Bioscience	Aalborg University	Denmark	Danish Covid-19 Genome Consortia	https://www.gisaid.org/	NA	NA	2020-11-06	NA
hCoV-19/Denmark/DCGC-3826/2020	betacoronavirus	EPI_ISL_622670	NA	2020-08-17	Europe	Denmark		NA	Europe	Denmark		genome	29782	Human	unknown	unknown	NA	B.1.1.241	GR	Department of Virus and Microbiological Special Diagnostics	Statens Serum Institut	Denmark	Albertsen lab	Department of Chemistry and Bioscience	Aalborg University	Denmark	Danish Covid-19 Genome Consortia	https://www.gisaid.org/	NA	NA	2020-11-06	NA
hCoV-19/Denmark/DCGC-3821/2020	betacoronavirus	EPI_ISL_622669	NA	2020-08-10	Europe	Denmark	Hovedstaden	NA	Europe	Denmark	Hovedstaden	genome	29782	Human	unknown	unknown	NA	B.1.1	GR	Department of Virus and Microbiological Special Diagnostics	Statens Serum Institut	Denmark	Albertsen lab	Department of Chemistry and Bioscience	Aalborg University	Denmark	Danish Covid-19 Genome Consortia	https://www.gisaid.org/	NA	NA	2020-11-06	NA
hCoV-19/Denmark/DCGC-3816/2020	betacoronavirus	EPI_ISL_622668	NA	2020-08-03	Europe	Denmark	Hovedstaden	NA	Europe	Denmark	Hovedstaden	genome	29780	Human	unknown	unknown	NA	B.1.1.288	GR	Department of Virus and Microbiological Special Diagnostics	Statens Serum Institut	Denmark	Albertsen lab	Department of Chemistry and Bioscience	Aalborg University	Denmark	Danish Covid-19 Genome Consortia	https://www.gisaid.org/	NA	NA	2020-11-06	NA
hCoV-19/Denmark/DCGC-3801/2020	betacoronavirus	EPI_ISL_622667	NA	2020-07-27	Europe	Denmark	Hovedstaden	NA	Europe	Denmark	Hovedstaden	genome	29782	Human	unknown	unknown	NA	B.1.1.269	GR	Department of Virus and Microbiological Special Diagnostics	Statens Serum Institut	Denmark	Albertsen lab	Department of Chemistry and Bioscience	Aalborg University	Denmark	Danish Covid-19 Genome Consortia	https://www.gisaid.org/	NA	NA	2020-11-06	NA
hCoV-19/Denmark/DCGC-3794/2020	betacoronavirus	EPI_ISL_622666	NA	2020-08-10	Europe	Denmark	Hovedstaden	NA	Europe	Denmark	Hovedstaden	genome	29782	Human	unknown	unknown	NA	B.1.36	GH	Department of Virus and Microbiological Special Diagnostics	Statens Serum Institut	Denmark	Albertsen lab	Department of Chemistry and Bioscience	Aalborg University	Denmark	Danish Covid-19 Genome Consortia	https://www.gisaid.org/	NA	NA	2020-11-06	NA
hCoV-19/Denmark/DCGC-3781/2020	betacoronavirus	EPI_ISL_622665	NA	2020-04-20	Europe	Denmark	Hovedstaden	NA	Europe	Denmark	Hovedstaden	genome	29782	Human	unknown	unknown	NA	B.1	GH	Department of Virus and Microbiological Special Diagnostics	Statens Serum Institut	Denmark	Albertsen lab	Department of Chemistry and Bioscience	Aalborg University	Denmark	Danish Covid-19 Genome Consortia	https://www.gisaid.org/	NA	NA	2020-11-06	NA
hCoV-19/Denmark/DCGC-3756/2020	betacoronavirus	EPI_ISL_622664	NA	2020-04-20	Europe	Denmark	Hovedstaden	NA	Europe	Denmark	Hovedstaden	genome	29782	Human	unknown	unknown	NA	B.1	GH	Department of Virus and Microbiological Special Diagnostics	Statens Serum Institut	Denmark	Albertsen lab	Department of Chemistry and Bioscience	Aalborg University	Denmark	Danish Covid-19 Genome Consortia	https://www.gisaid.org/	NA	NA	2020-11-06	NA
hCoV-19/Denmark/DCGC-3771/2020	betacoronavirus	EPI_ISL_622663	NA	2020-04-20	Europe	Denmark	Sjaelland	NA	Europe	Denmark	Sjaelland	genome	29782	Human	unknown	unknown	NA	B.1.39	GH	Department of Virus and Microbiological Special Diagnostics	Statens Serum Institut	Denmark	Albertsen lab	Department of Chemistry and Bioscience	Aalborg University	Denmark	Danish Covid-19 Genome Consortia	https://www.gisaid.org/	NA	NA	2020-11-06	NA
hCoV-19/Denmark/DCGC-3766/2020	betacoronavirus	EPI_ISL_622662	NA	2020-04-20	Europe	Denmark	Hovedstaden	NA	Europe	Denmark	Hovedstaden	genome	29782	Human	unknown	unknown	NA	B.1	G	Department of Virus and Microbiological Special Diagnostics	Statens Serum Institut	Denmark	Albertsen lab	Department of Chemistry and Bioscience	Aalborg University	Denmark	Danish Covid-19 Genome Consortia	https://www.gisaid.org/	NA	NA	2020-11-06	NA
hCoV-19/Denmark/DCGC-3764/2020	betacoronavirus	EPI_ISL_622661	NA	2020-04-20	Europe	Denmark	Hovedstaden	NA	Europe	Denmark	Hovedstaden	genome	29782	Human	unknown	unknown	NA	B.1.39	GH	Department of Virus and Microbiological Special Diagnostics	Statens Serum Institut	Denmark	Albertsen lab	Department of Chemistry and Bioscience	Aalborg University	Denmark	Danish Covid-19 Genome Consortia	https://www.gisaid.org/	NA	NA	2020-11-06	NA
hCoV-19/Denmark/DCGC-3745/2020	betacoronavirus	EPI_ISL_622660	NA	2020-04-20	Europe	Denmark	Hovedstaden	NA	Europe	Denmark	Hovedstaden	genome	29782	Human	unknown	unknown	NA	B.1.358	GH	Department of Virus and Microbiological Special Diagnostics	Statens Serum Institut	Denmark	Albertsen lab	Department of Chemistry and Bioscience	Aalborg University	Denmark	Danish Covid-19 Genome Consortia	https://www.gisaid.org/	NA	NA	2020-11-06	NA
hCoV-19/Denmark/DCGC-3750/2020	betacoronavirus	EPI_ISL_622659	NA	2020-04-20	Europe	Denmark	Hovedstaden	NA	Europe	Denmark	Hovedstaden	genome	29782	Human	unknown	unknown	NA	B.1.39	GH	Department of Virus and Microbiological Special Diagnostics	Statens Serum Institut	Denmark	Albertsen lab	Department of Chemistry and Bioscience	Aalborg University	Denmark	Danish Covid-19 Genome Consortia	https://www.gisaid.org/	NA	NA	2020-11-06	NA
hCoV-19/Denmark/DCGC-3744/2020	betacoronavirus	EPI_ISL_622658	NA	2020-04-20	Europe	Denmark	Hovedstaden	NA	Europe	Denmark	Hovedstaden	genome	29782	Human	unknown	unknown	NA	B.1.1	GR	Department of Virus and Microbiological Special Diagnostics	Statens Serum Institut	Denmark	Albertsen lab	Department of Chemistry and Bioscience	Aalborg University	Denmark	Danish Covid-19 Genome Consortia	https://www.gisaid.org/	NA	NA	2020-11-06	NA
hCoV-19/Denmark/DCGC-3776/2020	betacoronavirus	EPI_ISL_622657	NA	2020-04-20	Europe	Denmark	Hovedstaden	NA	Europe	Denmark	Hovedstaden	genome	29782	Human	unknown	unknown	NA	B.1	GH	Department of Virus and Microbiological Special Diagnostics	Statens Serum Institut	Denmark	Albertsen lab	Department of Chemistry and Bioscience	Aalborg University	Denmark	Danish Covid-19 Genome Consortia	https://www.gisaid.org/	NA	NA	2020-11-06	NA
hCoV-19/Denmark/DCGC-3774/2020	betacoronavirus	EPI_ISL_622656	NA	2020-04-20	Europe	Denmark	Hovedstaden	NA	Europe	Denmark	Hovedstaden	genome	29782	Human	unknown	unknown	NA	B.1.39	GH	Department of Virus and Microbiological Special Diagnostics	Statens Serum Institut	Denmark	Albertsen lab	Department of Chemistry and Bioscience	Aalborg University	Denmark	Danish Covid-19 Genome Consortia	https://www.gisaid.org/	NA	NA	2020-11-06	NA
hCoV-19/Denmark/DCGC-3770/2020	betacoronavirus	EPI_ISL_622655	NA	2020-04-20	Europe	Denmark	Hovedstaden	NA	Europe	Denmark	Hovedstaden	genome	29782	Human	unknown	unknown	NA	B.1	G	Department of Virus and Microbiological Special Diagnostics	Statens Serum Institut	Denmark	Albertsen lab	Department of Chemistry and Bioscience	Aalborg University	Denmark	Danish Covid-19 Genome Consortia	https://www.gisaid.org/	NA	NA	2020-11-06	NA
hCoV-19/Denmark/DCGC-3765/2020	betacoronavirus	EPI_ISL_622654	NA	2020-04-20	Europe	Denmark	Hovedstaden	NA	Europe	Denmark	Hovedstaden	genome	29782	Human	unknown	unknown	NA	B.1.118	GH	Department of Virus and Microbiological Special Diagnostics	Statens Serum Institut	Denmark	Albertsen lab	Department of Chemistry and Bioscience	Aalborg University	Denmark	Danish Covid-19 Genome Consortia	https://www.gisaid.org/	NA	NA	2020-11-06	NA
hCoV-19/Denmark/DCGC-3759/2020	betacoronavirus	EPI_ISL_622653	NA	2020-04-20	Europe	Denmark	Hovedstaden	NA	Europe	Denmark	Hovedstaden	genome	29782	Human	unknown	unknown	NA	B.1.118	GH	Department of Virus and Microbiological Special Diagnostics	Statens Serum Institut	Denmark	Albertsen lab	Department of Chemistry and Bioscience	Aalborg University	Denmark	Danish Covid-19 Genome Consortia	https://www.gisaid.org/	NA	NA	2020-11-06	NA
hCoV-19/Denmark/DCGC-3755/2020	betacoronavirus	EPI_ISL_622652	NA	2020-04-20	Europe	Denmark	Hovedstaden	NA	Europe	Denmark	Hovedstaden	genome	29782	Human	unknown	unknown	NA	B.1.428	GH	Department of Virus and Microbiological Special Diagnostics	Statens Serum Institut	Denmark	Albertsen lab	Department of Chemistry and Bioscience	Aalborg University	Denmark	Danish Covid-19 Genome Consortia	https://www.gisaid.org/	NA	NA	2020-11-06	NA
hCoV-19/Denmark/DCGC-3749/2020	betacoronavirus	EPI_ISL_622651	NA	2020-04-20	Europe	Denmark	Hovedstaden	NA	Europe	Denmark	Hovedstaden	genome	29782	Human	unknown	unknown	NA	B.1	GH	Department of Virus and Microbiological Special Diagnostics	Statens Serum Institut	Denmark	Albertsen lab	Department of Chemistry and Bioscience	Aalborg University	Denmark	Danish Covid-19 Genome Consortia	https://www.gisaid.org/	NA	NA	2020-11-06	NA
hCoV-19/Denmark/DCGC-3743/2020	betacoronavirus	EPI_ISL_622650	NA	2020-04-20	Europe	Denmark	Hovedstaden	NA	Europe	Denmark	Hovedstaden	genome	29782	Human	unknown	unknown	NA	B.1.613	GH	Department of Virus and Microbiological Special Diagnostics	Statens Serum Institut	Denmark	Albertsen lab	Department of Chemistry and Bioscience	Aalborg University	Denmark	Danish Covid-19 Genome Consortia	https://www.gisaid.org/	NA	NA	2020-11-06	NA
hCoV-19/Denmark/DCGC-3738/2020	betacoronavirus	EPI_ISL_622649	NA	2020-04-20	Europe	Denmark	Hovedstaden	NA	Europe	Denmark	Hovedstaden	genome	29782	Human	unknown	unknown	NA	B.1	GH	Department of Virus and Microbiological Special Diagnostics	Statens Serum Institut	Denmark	Albertsen lab	Department of Chemistry and Bioscience	Aalborg University	Denmark	Danish Covid-19 Genome Consortia	https://www.gisaid.org/	NA	NA	2020-11-06	NA
hCoV-19/Denmark/DCGC-3784/2020	betacoronavirus	EPI_ISL_622648	NA	2020-04-20	Europe	Denmark	Hovedstaden	NA	Europe	Denmark	Hovedstaden	genome	29782	Human	unknown	unknown	NA	B.1.118	GH	Department of Virus and Microbiological Special Diagnostics	Statens Serum Institut	Denmark	Albertsen lab	Department of Chemistry and Bioscience	Aalborg University	Denmark	Danish Covid-19 Genome Consortia	https://www.gisaid.org/	NA	NA	2020-11-06	NA
hCoV-19/Denmark/DCGC-3780/2020	betacoronavirus	EPI_ISL_622647	NA	2020-04-20	Europe	Denmark	Hovedstaden	NA	Europe	Denmark	Hovedstaden	genome	29782	Human	unknown	unknown	NA	A.15	S	Department of Virus and Microbiological Special Diagnostics	Statens Serum Institut	Denmark	Albertsen lab	Department of Chemistry and Bioscience	Aalborg University	Denmark	Danish Covid-19 Genome Consortia	https://www.gisaid.org/	NA	NA	2020-11-06	NA
hCoV-19/Denmark/DCGC-3763/2020	betacoronavirus	EPI_ISL_622646	NA	2020-04-20	Europe	Denmark	Hovedstaden	NA	Europe	Denmark	Hovedstaden	genome	29782	Human	unknown	unknown	NA	B.1.118	GH	Department of Virus and Microbiological Special Diagnostics	Statens Serum Institut	Denmark	Albertsen lab	Department of Chemistry and Bioscience	Aalborg University	Denmark	Danish Covid-19 Genome Consortia	https://www.gisaid.org/	NA	NA	2020-11-06	NA
hCoV-19/Denmark/DCGC-3758/2020	betacoronavirus	EPI_ISL_622645	NA	2020-04-20	Europe	Denmark	Hovedstaden	NA	Europe	Denmark	Hovedstaden	genome	29782	Human	unknown	unknown	NA	B.1.1	GR	Department of Virus and Microbiological Special Diagnostics	Statens Serum Institut	Denmark	Albertsen lab	Department of Chemistry and Bioscience	Aalborg University	Denmark	Danish Covid-19 Genome Consortia	https://www.gisaid.org/	NA	NA	2020-11-06	NA
hCoV-19/Denmark/DCGC-3754/2020	betacoronavirus	EPI_ISL_622644	NA	2020-04-13	Europe	Denmark	Hovedstaden	NA	Europe	Denmark	Hovedstaden	genome	29782	Human	unknown	unknown	NA	B.1.179	G	Department of Virus and Microbiological Special Diagnostics	Statens Serum Institut	Denmark	Albertsen lab	Department of Chemistry and Bioscience	Aalborg University	Denmark	Danish Covid-19 Genome Consortia	https://www.gisaid.org/	NA	NA	2020-11-06	NA
hCoV-19/Denmark/DCGC-3748/2020	betacoronavirus	EPI_ISL_622643	NA	2020-04-20	Europe	Denmark	Hovedstaden	NA	Europe	Denmark	Hovedstaden	genome	29782	Human	unknown	unknown	NA	B.1.428	GH	Department of Virus and Microbiological Special Diagnostics	Statens Serum Institut	Denmark	Albertsen lab	Department of Chemistry and Bioscience	Aalborg University	Denmark	Danish Covid-19 Genome Consortia	https://www.gisaid.org/	NA	NA	2020-11-06	NA
hCoV-19/Denmark/DCGC-3742/2020	betacoronavirus	EPI_ISL_622642	NA	2020-04-20	Europe	Denmark	Hovedstaden	NA	Europe	Denmark	Hovedstaden	genome	29782	Human	unknown	unknown	NA	B.1.428	GH	Department of Virus and Microbiological Special Diagnostics	Statens Serum Institut	Denmark	Albertsen lab	Department of Chemistry and Bioscience	Aalborg University	Denmark	Danish Covid-19 Genome Consortia	https://www.gisaid.org/	NA	NA	2020-11-06	NA
hCoV-19/Denmark/DCGC-3737/2020	betacoronavirus	EPI_ISL_622641	NA	2020-04-20	Europe	Denmark	Hovedstaden	NA	Europe	Denmark	Hovedstaden	genome	29782	Human	unknown	unknown	NA	B.1.118	GH	Department of Virus and Microbiological Special Diagnostics	Statens Serum Institut	Denmark	Albertsen lab	Department of Chemistry and Bioscience	Aalborg University	Denmark	Danish Covid-19 Genome Consortia	https://www.gisaid.org/	NA	NA	2020-11-06	NA
hCoV-19/Denmark/DCGC-3779/2020	betacoronavirus	EPI_ISL_622640	NA	2020-05-04	Europe	Denmark	Hovedstaden	NA	Europe	Denmark	Hovedstaden	genome	29782	Human	unknown	unknown	NA	B.1.39	GH	Department of Virus and Microbiological Special Diagnostics	Statens Serum Institut	Denmark	Albertsen lab	Department of Chemistry and Bioscience	Aalborg University	Denmark	Danish Covid-19 Genome Consortia	https://www.gisaid.org/	NA	NA	2020-11-06	NA
hCoV-19/Denmark/DCGC-3775/2020	betacoronavirus	EPI_ISL_622639	NA	2020-05-04	Europe	Denmark	Hovedstaden	NA	Europe	Denmark	Hovedstaden	genome	29782	Human	unknown	unknown	NA	B.1.39	GH	Department of Virus and Microbiological Special Diagnostics	Statens Serum Institut	Denmark	Albertsen lab	Department of Chemistry and Bioscience	Aalborg University	Denmark	Danish Covid-19 Genome Consortia	https://www.gisaid.org/	NA	NA	2020-11-06	NA
hCoV-19/Denmark/DCGC-3751/2020	betacoronavirus	EPI_ISL_622638	NA	2020-05-04	Europe	Denmark	Hovedstaden	NA	Europe	Denmark	Hovedstaden	genome	29782	Human	unknown	unknown	NA	B.1.39	GH	Department of Virus and Microbiological Special Diagnostics	Statens Serum Institut	Denmark	Albertsen lab	Department of Chemistry and Bioscience	Aalborg University	Denmark	Danish Covid-19 Genome Consortia	https://www.gisaid.org/	NA	NA	2020-11-06	NA
hCoV-19/Denmark/DCGC-3769/2020	betacoronavirus	EPI_ISL_622637	NA	2020-04-27	Europe	Denmark	Hovedstaden	NA	Europe	Denmark	Hovedstaden	genome	29782	Human	unknown	unknown	NA	B.1.428	GH	Department of Virus and Microbiological Special Diagnostics	Statens Serum Institut	Denmark	Albertsen lab	Department of Chemistry and Bioscience	Aalborg University	Denmark	Danish Covid-19 Genome Consortia	https://www.gisaid.org/	NA	NA	2020-11-06	NA
hCoV-19/Denmark/DCGC-3762/2020	betacoronavirus	EPI_ISL_622636	NA	2020-05-04	Europe	Denmark	Hovedstaden	NA	Europe	Denmark	Hovedstaden	genome	29782	Human	unknown	unknown	NA	B.1.179	G	Department of Virus and Microbiological Special Diagnostics	Statens Serum Institut	Denmark	Albertsen lab	Department of Chemistry and Bioscience	Aalborg University	Denmark	Danish Covid-19 Genome Consortia	https://www.gisaid.org/	NA	NA	2020-11-06	NA
hCoV-19/Denmark/DCGC-3747/2020	betacoronavirus	EPI_ISL_622635	NA	2020-05-04	Europe	Denmark	Hovedstaden	NA	Europe	Denmark	Hovedstaden	genome	29782	Human	unknown	unknown	NA	B.1	G	Department of Virus and Microbiological Special Diagnostics	Statens Serum Institut	Denmark	Albertsen lab	Department of Chemistry and Bioscience	Aalborg University	Denmark	Danish Covid-19 Genome Consortia	https://www.gisaid.org/	NA	NA	2020-11-06	NA
hCoV-19/Denmark/DCGC-3741/2020	betacoronavirus	EPI_ISL_622634	NA	2020-05-04	Europe	Denmark	Hovedstaden	NA	Europe	Denmark	Hovedstaden	genome	29782	Human	unknown	unknown	NA	B.1.428	GH	Department of Virus and Microbiological Special Diagnostics	Statens Serum Institut	Denmark	Albertsen lab	Department of Chemistry and Bioscience	Aalborg University	Denmark	Danish Covid-19 Genome Consortia	https://www.gisaid.org/	NA	NA	2020-11-06	NA
hCoV-19/Denmark/DCGC-3736/2020	betacoronavirus	EPI_ISL_622633	NA	2020-05-04	Europe	Denmark	Hovedstaden	NA	Europe	Denmark	Hovedstaden	genome	29779	Human	unknown	unknown	NA	B.1	GH	Department of Virus and Microbiological Special Diagnostics	Statens Serum Institut	Denmark	Albertsen lab	Department of Chemistry and Bioscience	Aalborg University	Denmark	Danish Covid-19 Genome Consortia	https://www.gisaid.org/	NA	NA	2020-11-06	NA
hCoV-19/Denmark/DCGC-3783/2020	betacoronavirus	EPI_ISL_622632	NA	2020-05-04	Europe	Denmark	Hovedstaden	NA	Europe	Denmark	Hovedstaden	genome	29782	Human	unknown	unknown	NA	B.1	G	Department of Virus and Microbiological Special Diagnostics	Statens Serum Institut	Denmark	Albertsen lab	Department of Chemistry and Bioscience	Aalborg University	Denmark	Danish Covid-19 Genome Consortia	https://www.gisaid.org/	NA	NA	2020-11-06	NA
hCoV-19/Denmark/DCGC-3778/2020	betacoronavirus	EPI_ISL_622631	NA	2020-05-04	Europe	Denmark	Hovedstaden	NA	Europe	Denmark	Hovedstaden	genome	29782	Human	unknown	unknown	NA	B.1.428	GH	Department of Virus and Microbiological Special Diagnostics	Statens Serum Institut	Denmark	Albertsen lab	Department of Chemistry and Bioscience	Aalborg University	Denmark	Danish Covid-19 Genome Consortia	https://www.gisaid.org/	NA	NA	2020-11-06	NA
hCoV-19/Denmark/DCGC-3773/2020	betacoronavirus	EPI_ISL_622630	NA	2020-05-04	Europe	Denmark	Hovedstaden	NA	Europe	Denmark	Hovedstaden	genome	29782	Human	unknown	unknown	NA	B.1.428	GH	Department of Virus and Microbiological Special Diagnostics	Statens Serum Institut	Denmark	Albertsen lab	Department of Chemistry and Bioscience	Aalborg University	Denmark	Danish Covid-19 Genome Consortia	https://www.gisaid.org/	NA	NA	2020-11-06	NA
hCoV-19/Denmark/DCGC-3768/2020	betacoronavirus	EPI_ISL_622629	NA	2020-05-04	Europe	Denmark	Hovedstaden	NA	Europe	Denmark	Hovedstaden	genome	29782	Human	unknown	unknown	NA	B.1.39	GH	Department of Virus and Microbiological Special Diagnostics	Statens Serum Institut	Denmark	Albertsen lab	Department of Chemistry and Bioscience	Aalborg University	Denmark	Danish Covid-19 Genome Consortia	https://www.gisaid.org/	NA	NA	2020-11-06	NA
hCoV-19/Denmark/DCGC-3761/2020	betacoronavirus	EPI_ISL_622628	NA	2020-05-04	Europe	Denmark	Hovedstaden	NA	Europe	Denmark	Hovedstaden	genome	29782	Human	unknown	unknown	NA	B.1.613	GH	Department of Virus and Microbiological Special Diagnostics	Statens Serum Institut	Denmark	Albertsen lab	Department of Chemistry and Bioscience	Aalborg University	Denmark	Danish Covid-19 Genome Consortia	https://www.gisaid.org/	NA	NA	2020-11-06	NA
hCoV-19/Denmark/DCGC-3753/2020	betacoronavirus	EPI_ISL_622627	NA	2020-04-20	Europe	Denmark	Hovedstaden	NA	Europe	Denmark	Hovedstaden	genome	29782	Human	unknown	unknown	NA	B.1.179	G	Department of Virus and Microbiological Special Diagnostics	Statens Serum Institut	Denmark	Albertsen lab	Department of Chemistry and Bioscience	Aalborg University	Denmark	Danish Covid-19 Genome Consortia	https://www.gisaid.org/	NA	NA	2020-11-06	NA
hCoV-19/Denmark/DCGC-3740/2020	betacoronavirus	EPI_ISL_622626	NA	2020-05-04	Europe	Denmark	Hovedstaden	NA	Europe	Denmark	Hovedstaden	genome	29782	Human	unknown	unknown	NA	B.1.179	G	Department of Virus and Microbiological Special Diagnostics	Statens Serum Institut	Denmark	Albertsen lab	Department of Chemistry and Bioscience	Aalborg University	Denmark	Danish Covid-19 Genome Consortia	https://www.gisaid.org/	NA	NA	2020-11-06	NA
hCoV-19/Denmark/DCGC-3735/2020	betacoronavirus	EPI_ISL_622625	NA	2020-05-04	Europe	Denmark		NA	Europe	Denmark		genome	29782	Human	unknown	unknown	NA	B.1.350	GH	Department of Virus and Microbiological Special Diagnostics	Statens Serum Institut	Denmark	Albertsen lab	Department of Chemistry and Bioscience	Aalborg University	Denmark	Danish Covid-19 Genome Consortia	https://www.gisaid.org/	NA	NA	2020-11-06	NA
hCoV-19/Denmark/DCGC-3782/2020	betacoronavirus	EPI_ISL_622624	NA	2020-05-04	Europe	Denmark	Hovedstaden	NA	Europe	Denmark	Hovedstaden	genome	29782	Human	unknown	unknown	NA	B.1.428	GH	Department of Virus and Microbiological Special Diagnostics	Statens Serum Institut	Denmark	Albertsen lab	Department of Chemistry and Bioscience	Aalborg University	Denmark	Danish Covid-19 Genome Consortia	https://www.gisaid.org/	NA	NA	2020-11-06	NA
hCoV-19/Denmark/DCGC-3777/2020	betacoronavirus	EPI_ISL_622623	NA	2020-05-04	Europe	Denmark	Hovedstaden	NA	Europe	Denmark	Hovedstaden	genome	29782	Human	unknown	unknown	NA	B.1	G	Department of Virus and Microbiological Special Diagnostics	Statens Serum Institut	Denmark	Albertsen lab	Department of Chemistry and Bioscience	Aalborg University	Denmark	Danish Covid-19 Genome Consortia	https://www.gisaid.org/	NA	NA	2020-11-06	NA
hCoV-19/Denmark/DCGC-3772/2020	betacoronavirus	EPI_ISL_622622	NA	2020-04-27	Europe	Denmark	Hovedstaden	NA	Europe	Denmark	Hovedstaden	genome	29782	Human	unknown	unknown	NA	B.1.428	GH	Department of Virus and Microbiological Special Diagnostics	Statens Serum Institut	Denmark	Albertsen lab	Department of Chemistry and Bioscience	Aalborg University	Denmark	Danish Covid-19 Genome Consortia	https://www.gisaid.org/	NA	NA	2020-11-06	NA
hCoV-19/Denmark/DCGC-3767/2020	betacoronavirus	EPI_ISL_622621	NA	2020-04-27	Europe	Denmark	Hovedstaden	NA	Europe	Denmark	Hovedstaden	genome	29782	Human	unknown	unknown	NA	B.1.428	GH	Department of Virus and Microbiological Special Diagnostics	Statens Serum Institut	Denmark	Albertsen lab	Department of Chemistry and Bioscience	Aalborg University	Denmark	Danish Covid-19 Genome Consortia	https://www.gisaid.org/	NA	NA	2020-11-06	NA
hCoV-19/Denmark/DCGC-3760/2020	betacoronavirus	EPI_ISL_622620	NA	2020-05-04	Europe	Denmark	Hovedstaden	NA	Europe	Denmark	Hovedstaden	genome	29782	Human	unknown	unknown	NA	B.1	G	Department of Virus and Microbiological Special Diagnostics	Statens Serum Institut	Denmark	Albertsen lab	Department of Chemistry and Bioscience	Aalborg University	Denmark	Danish Covid-19 Genome Consortia	https://www.gisaid.org/	NA	NA	2020-11-06	NA
hCoV-19/Denmark/DCGC-3757/2020	betacoronavirus	EPI_ISL_622619	NA	2020-05-04	Europe	Denmark	Hovedstaden	NA	Europe	Denmark	Hovedstaden	genome	29782	Human	unknown	unknown	NA	B.1	G	Department of Virus and Microbiological Special Diagnostics	Statens Serum Institut	Denmark	Albertsen lab	Department of Chemistry and Bioscience	Aalborg University	Denmark	Danish Covid-19 Genome Consortia	https://www.gisaid.org/	NA	NA	2020-11-06	NA
hCoV-19/Denmark/DCGC-3752/2020	betacoronavirus	EPI_ISL_622618	NA	2020-05-04	Europe	Denmark	Hovedstaden	NA	Europe	Denmark	Hovedstaden	genome	29782	Human	unknown	unknown	NA	B.1	GH	Department of Virus and Microbiological Special Diagnostics	Statens Serum Institut	Denmark	Albertsen lab	Department of Chemistry and Bioscience	Aalborg University	Denmark	Danish Covid-19 Genome Consortia	https://www.gisaid.org/	NA	NA	2020-11-06	NA
hCoV-19/Denmark/DCGC-3746/2020	betacoronavirus	EPI_ISL_622617	NA	2020-04-27	Europe	Denmark	Hovedstaden	NA	Europe	Denmark	Hovedstaden	genome	29782	Human	unknown	unknown	NA	C.11	GR	Department of Virus and Microbiological Special Diagnostics	Statens Serum Institut	Denmark	Albertsen lab	Department of Chemistry and Bioscience	Aalborg University	Denmark	Danish Covid-19 Genome Consortia	https://www.gisaid.org/	NA	NA	2020-11-06	NA
hCoV-19/Denmark/DCGC-3739/2020	betacoronavirus	EPI_ISL_622616	NA	2020-04-27	Europe	Denmark	Hovedstaden	NA	Europe	Denmark	Hovedstaden	genome	29782	Human	unknown	unknown	NA	B.1.428	GH	Department of Virus and Microbiological Special Diagnostics	Statens Serum Institut	Denmark	Albertsen lab	Department of Chemistry and Bioscience	Aalborg University	Denmark	Danish Covid-19 Genome Consortia	https://www.gisaid.org/	NA	NA	2020-11-06	NA
hCoV-19/Denmark/DCGC-3734/2020	betacoronavirus	EPI_ISL_622615	NA	2020-04-27	Europe	Denmark	Hovedstaden	NA	Europe	Denmark	Hovedstaden	genome	29782	Human	unknown	unknown	NA	C.11	GR	Department of Virus and Microbiological Special Diagnostics	Statens Serum Institut	Denmark	Albertsen lab	Department of Chemistry and Bioscience	Aalborg University	Denmark	Danish Covid-19 Genome Consortia	https://www.gisaid.org/	NA	NA	2020-11-06	NA
hCoV-19/Denmark/DCGC-3577/2020	betacoronavirus	EPI_ISL_616905	NA	2020-08-31	Europe	Denmark	Sjaelland	NA	Europe	Denmark	Sjaelland	genome	29782	Human	unknown	unknown	NA	B.1.160	GH	Department of Virus and Microbiological Special Diagnostics	Statens Serum Institut	Denmark	Albertsen lab	Department of Chemistry and Bioscience	Aalborg University	Denmark	Danish Covid-19 Genome Consortia	https://www.gisaid.org/	NA	NA	2020-11-05	NA
hCoV-19/Denmark/DCGC-3576/2020	betacoronavirus	EPI_ISL_616904	NA	2020-08-31	Europe	Denmark	Sjaelland	NA	Europe	Denmark	Sjaelland	genome	29782	Human	unknown	unknown	NA	B.1.177	GV	Department of Virus and Microbiological Special Diagnostics	Statens Serum Institut	Denmark	Albertsen lab	Department of Chemistry and Bioscience	Aalborg University	Denmark	Danish Covid-19 Genome Consortia	https://www.gisaid.org/	NA	NA	2020-11-05	NA
hCoV-19/Denmark/DCGC-3575/2020	betacoronavirus	EPI_ISL_616903	NA	2020-08-31	Europe	Denmark	Hovedstaden	NA	Europe	Denmark	Hovedstaden	genome	29782	Human	unknown	unknown	NA	B.1.177.24	GV	Department of Virus and Microbiological Special Diagnostics	Statens Serum Institut	Denmark	Albertsen lab	Department of Chemistry and Bioscience	Aalborg University	Denmark	Danish Covid-19 Genome Consortia	https://www.gisaid.org/	NA	NA	2020-11-05	NA
hCoV-19/Denmark/DCGC-3574/2020	betacoronavirus	EPI_ISL_616902	NA	2020-08-24	Europe	Denmark	Sjaelland	NA	Europe	Denmark	Sjaelland	genome	29782	Human	unknown	unknown	NA	B.1.160	GH	Department of Virus and Microbiological Special Diagnostics	Statens Serum Institut	Denmark	Albertsen lab	Department of Chemistry and Bioscience	Aalborg University	Denmark	Danish Covid-19 Genome Consortia	https://www.gisaid.org/	NA	NA	2020-11-05	NA
hCoV-19/Denmark/DCGC-3573/2020	betacoronavirus	EPI_ISL_616901	NA	2020-08-24	Europe	Denmark	Hovedstaden	NA	Europe	Denmark	Hovedstaden	genome	29782	Human	unknown	unknown	NA	B.1.177.21	GV	Department of Virus and Microbiological Special Diagnostics	Statens Serum Institut	Denmark	Albertsen lab	Department of Chemistry and Bioscience	Aalborg University	Denmark	Danish Covid-19 Genome Consortia	https://www.gisaid.org/	NA	NA	2020-11-05	NA
hCoV-19/Denmark/DCGC-3634/2020	betacoronavirus	EPI_ISL_616405	NA	2020-08-31	Europe	Denmark	Hovedstaden	NA	Europe	Denmark	Hovedstaden	genome	29782	Human	unknown	unknown	NA	B.1.1	GR	Department of Virus and Microbiological Special Diagnostics	Statens Serum Institut	Denmark	Albertsen lab	Department of Chemistry and Bioscience	Aalborg University	Denmark	Danish Covid-19 Genome Consortia	https://www.gisaid.org/	NA	NA	2020-11-05	NA
hCoV-19/Denmark/DCGC-3633/2020	betacoronavirus	EPI_ISL_616404	NA	2020-08-31	Europe	Denmark	Hovedstaden	NA	Europe	Denmark	Hovedstaden	genome	29782	Human	unknown	unknown	NA	B.1.177	GV	Department of Virus and Microbiological Special Diagnostics	Statens Serum Institut	Denmark	Albertsen lab	Department of Chemistry and Bioscience	Aalborg University	Denmark	Danish Covid-19 Genome Consortia	https://www.gisaid.org/	NA	NA	2020-11-05	NA
hCoV-19/Denmark/DCGC-3632/2020	betacoronavirus	EPI_ISL_616403	NA	2020-08-31	Europe	Denmark	Hovedstaden	NA	Europe	Denmark	Hovedstaden	genome	29782	Human	unknown	unknown	NA	B.1.1.277	GR	Department of Virus and Microbiological Special Diagnostics	Statens Serum Institut	Denmark	Albertsen lab	Department of Chemistry and Bioscience	Aalborg University	Denmark	Danish Covid-19 Genome Consortia	https://www.gisaid.org/	NA	NA	2020-11-05	NA
hCoV-19/Denmark/DCGC-3631/2020	betacoronavirus	EPI_ISL_616402	NA	2020-08-31	Europe	Denmark	Nordjylland	NA	Europe	Denmark	Nordjylland	genome	29769	Human	unknown	unknown	NA	B.1.1.298	GR	Department of Virus and Microbiological Special Diagnostics	Statens Serum Institut	Denmark	Albertsen lab	Department of Chemistry and Bioscience	Aalborg University	Denmark	Danish Covid-19 Genome Consortia	https://www.gisaid.org/	NA	NA	2020-11-05	NA
hCoV-19/Denmark/DCGC-3630/2020	betacoronavirus	EPI_ISL_616401	NA	2020-08-31	Europe	Denmark	Hovedstaden	NA	Europe	Denmark	Hovedstaden	genome	29782	Human	unknown	unknown	NA	B.1.177.21	GV	Department of Virus and Microbiological Special Diagnostics	Statens Serum Institut	Denmark	Albertsen lab	Department of Chemistry and Bioscience	Aalborg University	Denmark	Danish Covid-19 Genome Consortia	https://www.gisaid.org/	NA	NA	2020-11-05	NA
hCoV-19/Denmark/DCGC-3629/2020	betacoronavirus	EPI_ISL_616397	NA	2020-08-31	Europe	Denmark	Syddanmark	NA	Europe	Denmark	Syddanmark	genome	29782	Human	unknown	unknown	NA	B.1.1.272	GR	Department of Virus and Microbiological Special Diagnostics	Statens Serum Institut	Denmark	Albertsen lab	Department of Chemistry and Bioscience	Aalborg University	Denmark	Danish Covid-19 Genome Consortia	https://www.gisaid.org/	NA	NA	2020-11-05	NA
hCoV-19/Denmark/DCGC-3628/2020	betacoronavirus	EPI_ISL_616396	NA	2020-08-31	Europe	Denmark	Syddanmark	NA	Europe	Denmark	Syddanmark	genome	29782	Human	unknown	unknown	NA	B.1.1.272	GR	Department of Virus and Microbiological Special Diagnostics	Statens Serum Institut	Denmark	Albertsen lab	Department of Chemistry and Bioscience	Aalborg University	Denmark	Danish Covid-19 Genome Consortia	https://www.gisaid.org/	NA	NA	2020-11-05	NA
hCoV-19/Denmark/DCGC-3627/2020	betacoronavirus	EPI_ISL_616395	NA	2020-08-31	Europe	Denmark	Syddanmark	NA	Europe	Denmark	Syddanmark	genome	29782	Human	unknown	unknown	NA	B.1.1.272	GR	Department of Virus and Microbiological Special Diagnostics	Statens Serum Institut	Denmark	Albertsen lab	Department of Chemistry and Bioscience	Aalborg University	Denmark	Danish Covid-19 Genome Consortia	https://www.gisaid.org/	NA	NA	2020-11-05	NA
hCoV-19/Denmark/DCGC-3626/2020	betacoronavirus	EPI_ISL_616394	NA	2020-08-31	Europe	Denmark	Syddanmark	NA	Europe	Denmark	Syddanmark	genome	29782	Human	unknown	unknown	NA	B.1.1.272	GR	Department of Virus and Microbiological Special Diagnostics	Statens Serum Institut	Denmark	Albertsen lab	Department of Chemistry and Bioscience	Aalborg University	Denmark	Danish Covid-19 Genome Consortia	https://www.gisaid.org/	NA	NA	2020-11-05	NA
hCoV-19/Denmark/DCGC-3625/2020	betacoronavirus	EPI_ISL_616393	NA	2020-08-31	Europe	Denmark	Syddanmark	NA	Europe	Denmark	Syddanmark	genome	29782	Human	unknown	unknown	NA	B.1.1.272	GR	Department of Virus and Microbiological Special Diagnostics	Statens Serum Institut	Denmark	Albertsen lab	Department of Chemistry and Bioscience	Aalborg University	Denmark	Danish Covid-19 Genome Consortia	https://www.gisaid.org/	NA	NA	2020-11-05	NA
hCoV-19/Denmark/DCGC-3624/2020	betacoronavirus	EPI_ISL_616392	NA	2020-08-31	Europe	Denmark	Syddanmark	NA	Europe	Denmark	Syddanmark	genome	29782	Human	unknown	unknown	NA	B.1.1.272	GR	Department of Virus and Microbiological Special Diagnostics	Statens Serum Institut	Denmark	Albertsen lab	Department of Chemistry and Bioscience	Aalborg University	Denmark	Danish Covid-19 Genome Consortia	https://www.gisaid.org/	NA	NA	2020-11-05	NA
hCoV-19/Denmark/DCGC-3623/2020	betacoronavirus	EPI_ISL_616391	NA	2020-08-31	Europe	Denmark	Syddanmark	NA	Europe	Denmark	Syddanmark	genome	29782	Human	unknown	unknown	NA	B.1.1.272	GR	Department of Virus and Microbiological Special Diagnostics	Statens Serum Institut	Denmark	Albertsen lab	Department of Chemistry and Bioscience	Aalborg University	Denmark	Danish Covid-19 Genome Consortia	https://www.gisaid.org/	NA	NA	2020-11-05	NA
hCoV-19/Denmark/DCGC-3622/2020	betacoronavirus	EPI_ISL_616390	NA	2020-08-31	Europe	Denmark	Syddanmark	NA	Europe	Denmark	Syddanmark	genome	29782	Human	unknown	unknown	NA	B.1.1.272	GR	Department of Virus and Microbiological Special Diagnostics	Statens Serum Institut	Denmark	Albertsen lab	Department of Chemistry and Bioscience	Aalborg University	Denmark	Danish Covid-19 Genome Consortia	https://www.gisaid.org/	NA	NA	2020-11-05	NA
hCoV-19/Denmark/DCGC-3621/2020	betacoronavirus	EPI_ISL_616389	NA	2020-08-31	Europe	Denmark	Syddanmark	NA	Europe	Denmark	Syddanmark	genome	29782	Human	unknown	unknown	NA	B.1.367	GH	Department of Virus and Microbiological Special Diagnostics	Statens Serum Institut	Denmark	Albertsen lab	Department of Chemistry and Bioscience	Aalborg University	Denmark	Danish Covid-19 Genome Consortia	https://www.gisaid.org/	NA	NA	2020-11-05	NA
hCoV-19/Denmark/DCGC-3620/2020	betacoronavirus	EPI_ISL_616388	NA	2020-08-31	Europe	Denmark	Syddanmark	NA	Europe	Denmark	Syddanmark	genome	29782	Human	unknown	unknown	NA	B.1.160	GH	Department of Virus and Microbiological Special Diagnostics	Statens Serum Institut	Denmark	Albertsen lab	Department of Chemistry and Bioscience	Aalborg University	Denmark	Danish Covid-19 Genome Consortia	https://www.gisaid.org/	NA	NA	2020-11-05	NA
hCoV-19/Denmark/DCGC-3619/2020	betacoronavirus	EPI_ISL_616387	NA	2020-08-31	Europe	Denmark	Syddanmark	NA	Europe	Denmark	Syddanmark	genome	29782	Human	unknown	unknown	NA	B.1.1.272	GR	Department of Virus and Microbiological Special Diagnostics	Statens Serum Institut	Denmark	Albertsen lab	Department of Chemistry and Bioscience	Aalborg University	Denmark	Danish Covid-19 Genome Consortia	https://www.gisaid.org/	NA	NA	2020-11-05	NA
hCoV-19/Denmark/DCGC-3618/2020	betacoronavirus	EPI_ISL_616386	NA	2020-08-31	Europe	Denmark	Syddanmark	NA	Europe	Denmark	Syddanmark	genome	29782	Human	unknown	unknown	NA	B.1.1.272	GR	Department of Virus and Microbiological Special Diagnostics	Statens Serum Institut	Denmark	Albertsen lab	Department of Chemistry and Bioscience	Aalborg University	Denmark	Danish Covid-19 Genome Consortia	https://www.gisaid.org/	NA	NA	2020-11-05	NA
hCoV-19/Denmark/DCGC-3617/2020	betacoronavirus	EPI_ISL_616385	NA	2020-08-31	Europe	Denmark	Syddanmark	NA	Europe	Denmark	Syddanmark	genome	29782	Human	unknown	unknown	NA	B.1.367	GH	Department of Virus and Microbiological Special Diagnostics	Statens Serum Institut	Denmark	Albertsen lab	Department of Chemistry and Bioscience	Aalborg University	Denmark	Danish Covid-19 Genome Consortia	https://www.gisaid.org/	NA	NA	2020-11-05	NA
hCoV-19/Denmark/DCGC-3616/2020	betacoronavirus	EPI_ISL_616384	NA	2020-08-31	Europe	Denmark	Sjaelland	NA	Europe	Denmark	Sjaelland	genome	29782	Human	unknown	unknown	NA	B.1.1	GR	Department of Virus and Microbiological Special Diagnostics	Statens Serum Institut	Denmark	Albertsen lab	Department of Chemistry and Bioscience	Aalborg University	Denmark	Danish Covid-19 Genome Consortia	https://www.gisaid.org/	NA	NA	2020-11-05	NA
hCoV-19/Denmark/DCGC-3615/2020	betacoronavirus	EPI_ISL_616383	NA	2020-09-07	Europe	Denmark	Hovedstaden	NA	Europe	Denmark	Hovedstaden	genome	29782	Human	unknown	unknown	NA	B.1.177.24	GV	Department of Virus and Microbiological Special Diagnostics	Statens Serum Institut	Denmark	Albertsen lab	Department of Chemistry and Bioscience	Aalborg University	Denmark	Danish Covid-19 Genome Consortia	https://www.gisaid.org/	NA	NA	2020-11-05	NA
hCoV-19/Denmark/DCGC-3614/2020	betacoronavirus	EPI_ISL_616382	NA	2020-08-31	Europe	Denmark	Hovedstaden	NA	Europe	Denmark	Hovedstaden	genome	29782	Human	unknown	unknown	NA	B.1.177.24	GV	Department of Virus and Microbiological Special Diagnostics	Statens Serum Institut	Denmark	Albertsen lab	Department of Chemistry and Bioscience	Aalborg University	Denmark	Danish Covid-19 Genome Consortia	https://www.gisaid.org/	NA	NA	2020-11-05	NA
hCoV-19/Denmark/DCGC-3613/2020	betacoronavirus	EPI_ISL_616381	NA	2020-09-07	Europe	Denmark	Hovedstaden	NA	Europe	Denmark	Hovedstaden	genome	29782	Human	unknown	unknown	NA	B.1.177.24	GV	Department of Virus and Microbiological Special Diagnostics	Statens Serum Institut	Denmark	Albertsen lab	Department of Chemistry and Bioscience	Aalborg University	Denmark	Danish Covid-19 Genome Consortia	https://www.gisaid.org/	NA	NA	2020-11-05	NA
hCoV-19/Denmark/DCGC-3612/2020	betacoronavirus	EPI_ISL_616379	NA	2020-09-07	Europe	Denmark	Hovedstaden	NA	Europe	Denmark	Hovedstaden	genome	29782	Human	unknown	unknown	NA	B.1.218	G	Department of Virus and Microbiological Special Diagnostics	Statens Serum Institut	Denmark	Albertsen lab	Department of Chemistry and Bioscience	Aalborg University	Denmark	Danish Covid-19 Genome Consortia	https://www.gisaid.org/	NA	NA	2020-11-05	NA
hCoV-19/Denmark/DCGC-3611/2020	betacoronavirus	EPI_ISL_616378	NA	2020-09-07	Europe	Denmark	Hovedstaden	NA	Europe	Denmark	Hovedstaden	genome	29782	Human	unknown	unknown	NA	B.1.1.277	GR	Department of Virus and Microbiological Special Diagnostics	Statens Serum Institut	Denmark	Albertsen lab	Department of Chemistry and Bioscience	Aalborg University	Denmark	Danish Covid-19 Genome Consortia	https://www.gisaid.org/	NA	NA	2020-11-05	NA
hCoV-19/Denmark/DCGC-3610/2020	betacoronavirus	EPI_ISL_616376	NA	2020-09-07	Europe	Denmark	Hovedstaden	NA	Europe	Denmark	Hovedstaden	genome	29782	Human	unknown	unknown	NA	B.1.177.24	GV	Department of Virus and Microbiological Special Diagnostics	Statens Serum Institut	Denmark	Albertsen lab	Department of Chemistry and Bioscience	Aalborg University	Denmark	Danish Covid-19 Genome Consortia	https://www.gisaid.org/	NA	NA	2020-11-05	NA
hCoV-19/Denmark/DCGC-3609/2020	betacoronavirus	EPI_ISL_616375	NA	2020-09-07	Europe	Denmark	Hovedstaden	NA	Europe	Denmark	Hovedstaden	genome	29782	Human	unknown	unknown	NA	B.1.177.24	GV	Department of Virus and Microbiological Special Diagnostics	Statens Serum Institut	Denmark	Albertsen lab	Department of Chemistry and Bioscience	Aalborg University	Denmark	Danish Covid-19 Genome Consortia	https://www.gisaid.org/	NA	NA	2020-11-05	NA
hCoV-19/Denmark/DCGC-3608/2020	betacoronavirus	EPI_ISL_616374	NA	2020-09-07	Europe	Denmark	Hovedstaden	NA	Europe	Denmark	Hovedstaden	genome	29782	Human	unknown	unknown	NA	B.1.1.288	GR	Department of Virus and Microbiological Special Diagnostics	Statens Serum Institut	Denmark	Albertsen lab	Department of Chemistry and Bioscience	Aalborg University	Denmark	Danish Covid-19 Genome Consortia	https://www.gisaid.org/	NA	NA	2020-11-05	NA
hCoV-19/Denmark/DCGC-3607/2020	betacoronavirus	EPI_ISL_616373	NA	2020-08-31	Europe	Denmark	Syddanmark	NA	Europe	Denmark	Syddanmark	genome	29782	Human	unknown	unknown	NA	B.1.36.1	GH	Department of Virus and Microbiological Special Diagnostics	Statens Serum Institut	Denmark	Albertsen lab	Department of Chemistry and Bioscience	Aalborg University	Denmark	Danish Covid-19 Genome Consortia	https://www.gisaid.org/	NA	NA	2020-11-05	NA
hCoV-19/Denmark/DCGC-3606/2020	betacoronavirus	EPI_ISL_616372	NA	2020-09-07	Europe	Denmark	Syddanmark	NA	Europe	Denmark	Syddanmark	genome	29776	Human	unknown	unknown	NA	B.1.258.9	G	Department of Virus and Microbiological Special Diagnostics	Statens Serum Institut	Denmark	Albertsen lab	Department of Chemistry and Bioscience	Aalborg University	Denmark	Danish Covid-19 Genome Consortia	https://www.gisaid.org/	NA	NA	2020-11-05	NA
hCoV-19/Denmark/DCGC-3605/2020	betacoronavirus	EPI_ISL_616371	NA	2020-04-06	Europe	Denmark	Sjaelland	NA	Europe	Denmark	Sjaelland	genome	29782	Human	unknown	unknown	NA	B.1.179	G	Department of Virus and Microbiological Special Diagnostics	Statens Serum Institut	Denmark	Albertsen lab	Department of Chemistry and Bioscience	Aalborg University	Denmark	Danish Covid-19 Genome Consortia	https://www.gisaid.org/	NA	NA	2020-11-05	NA
hCoV-19/Denmark/DCGC-3572/2020	betacoronavirus	EPI_ISL_616367	NA	2020-08-31	Europe	Denmark	Hovedstaden	NA	Europe	Denmark	Hovedstaden	genome	29782	Human	unknown	unknown	NA	B.1.160	GH	Department of Virus and Microbiological Special Diagnostics	Statens Serum Institut	Denmark	Albertsen lab	Department of Chemistry and Bioscience	Aalborg University	Denmark	Danish Covid-19 Genome Consortia	https://www.gisaid.org/	NA	NA	2020-11-05	NA
hCoV-19/Denmark/DCGC-3571/2020	betacoronavirus	EPI_ISL_616366	NA	2020-08-31	Europe	Denmark	Syddanmark	NA	Europe	Denmark	Syddanmark	genome	29782	Human	unknown	unknown	NA	B.1.1.288	GR	Department of Virus and Microbiological Special Diagnostics	Statens Serum Institut	Denmark	Albertsen lab	Department of Chemistry and Bioscience	Aalborg University	Denmark	Danish Covid-19 Genome Consortia	https://www.gisaid.org/	NA	NA	2020-11-05	NA
hCoV-19/Denmark/DCGC-3570/2020	betacoronavirus	EPI_ISL_616365	NA	2020-08-31	Europe	Denmark	Hovedstaden	NA	Europe	Denmark	Hovedstaden	genome	29782	Human	unknown	unknown	NA	B.1.160	GH	Department of Virus and Microbiological Special Diagnostics	Statens Serum Institut	Denmark	Albertsen lab	Department of Chemistry and Bioscience	Aalborg University	Denmark	Danish Covid-19 Genome Consortia	https://www.gisaid.org/	NA	NA	2020-11-05	NA
hCoV-19/Denmark/DCGC-3569/2020	betacoronavirus	EPI_ISL_616364	NA	2020-08-31	Europe	Denmark	Hovedstaden	NA	Europe	Denmark	Hovedstaden	genome	29782	Human	unknown	unknown	NA	B.1.1.277	GR	Department of Virus and Microbiological Special Diagnostics	Statens Serum Institut	Denmark	Albertsen lab	Department of Chemistry and Bioscience	Aalborg University	Denmark	Danish Covid-19 Genome Consortia	https://www.gisaid.org/	NA	NA	2020-11-05	NA
hCoV-19/Denmark/DCGC-3568/2020	betacoronavirus	EPI_ISL_616363	NA	2020-08-31	Europe	Denmark	Syddanmark	NA	Europe	Denmark	Syddanmark	genome	29782	Human	unknown	unknown	NA	B.1.1.272	GR	Department of Virus and Microbiological Special Diagnostics	Statens Serum Institut	Denmark	Albertsen lab	Department of Chemistry and Bioscience	Aalborg University	Denmark	Danish Covid-19 Genome Consortia	https://www.gisaid.org/	NA	NA	2020-11-05	NA
hCoV-19/Denmark/DCGC-3567/2020	betacoronavirus	EPI_ISL_616362	NA	2020-08-31	Europe	Denmark	Hovedstaden	NA	Europe	Denmark	Hovedstaden	genome	29782	Human	unknown	unknown	NA	B.1.177.24	GV	Department of Virus and Microbiological Special Diagnostics	Statens Serum Institut	Denmark	Albertsen lab	Department of Chemistry and Bioscience	Aalborg University	Denmark	Danish Covid-19 Genome Consortia	https://www.gisaid.org/	NA	NA	2020-11-05	NA
hCoV-19/Denmark/DCGC-3566/2020	betacoronavirus	EPI_ISL_616361	NA	2020-08-31	Europe	Denmark	Syddanmark	NA	Europe	Denmark	Syddanmark	genome	29782	Human	unknown	unknown	NA	B.1.1.288	GR	Department of Virus and Microbiological Special Diagnostics	Statens Serum Institut	Denmark	Albertsen lab	Department of Chemistry and Bioscience	Aalborg University	Denmark	Danish Covid-19 Genome Consortia	https://www.gisaid.org/	NA	NA	2020-11-05	NA
hCoV-19/Denmark/DCGC-3565/2020	betacoronavirus	EPI_ISL_616360	NA	2020-08-31	Europe	Denmark	Hovedstaden	NA	Europe	Denmark	Hovedstaden	genome	29782	Human	unknown	unknown	NA	B.1.1.277	GR	Department of Virus and Microbiological Special Diagnostics	Statens Serum Institut	Denmark	Albertsen lab	Department of Chemistry and Bioscience	Aalborg University	Denmark	Danish Covid-19 Genome Consortia	https://www.gisaid.org/	NA	NA	2020-11-05	NA
hCoV-19/Denmark/DCGC-3564/2020	betacoronavirus	EPI_ISL_616359	NA	2020-08-31	Europe	Denmark	Sjaelland	NA	Europe	Denmark	Sjaelland	genome	29782	Human	unknown	unknown	NA	B.1.1.277	GR	Department of Virus and Microbiological Special Diagnostics	Statens Serum Institut	Denmark	Albertsen lab	Department of Chemistry and Bioscience	Aalborg University	Denmark	Danish Covid-19 Genome Consortia	https://www.gisaid.org/	NA	NA	2020-11-05	NA
hCoV-19/Denmark/DCGC-3563/2020	betacoronavirus	EPI_ISL_616358	NA	2020-08-31	Europe	Denmark	Sjaelland	NA	Europe	Denmark	Sjaelland	genome	29782	Human	unknown	unknown	NA	B.1.177.24	GV	Department of Virus and Microbiological Special Diagnostics	Statens Serum Institut	Denmark	Albertsen lab	Department of Chemistry and Bioscience	Aalborg University	Denmark	Danish Covid-19 Genome Consortia	https://www.gisaid.org/	NA	NA	2020-11-05	NA
hCoV-19/Denmark/DCGC-3562/2020	betacoronavirus	EPI_ISL_616357	NA	2020-08-31	Europe	Denmark	Sjaelland	NA	Europe	Denmark	Sjaelland	genome	29776	Human	unknown	unknown	NA	B.1.258	G	Department of Virus and Microbiological Special Diagnostics	Statens Serum Institut	Denmark	Albertsen lab	Department of Chemistry and Bioscience	Aalborg University	Denmark	Danish Covid-19 Genome Consortia	https://www.gisaid.org/	NA	NA	2020-11-05	NA
hCoV-19/Denmark/DCGC-3561/2020	betacoronavirus	EPI_ISL_616356	NA	2020-08-31	Europe	Denmark	Hovedstaden	NA	Europe	Denmark	Hovedstaden	genome	29782	Human	unknown	unknown	NA	B.1.1.288	GR	Department of Virus and Microbiological Special Diagnostics	Statens Serum Institut	Denmark	Albertsen lab	Department of Chemistry and Bioscience	Aalborg University	Denmark	Danish Covid-19 Genome Consortia	https://www.gisaid.org/	NA	NA	2020-11-05	NA
hCoV-19/Denmark/DCGC-3560/2020	betacoronavirus	EPI_ISL_616355	NA	2020-08-31	Europe	Denmark	Syddanmark	NA	Europe	Denmark	Syddanmark	genome	29782	Human	unknown	unknown	NA	B.1.1.224	GR	Department of Virus and Microbiological Special Diagnostics	Statens Serum Institut	Denmark	Albertsen lab	Department of Chemistry and Bioscience	Aalborg University	Denmark	Danish Covid-19 Genome Consortia	https://www.gisaid.org/	NA	NA	2020-11-05	NA
hCoV-19/Denmark/DCGC-3559/2020	betacoronavirus	EPI_ISL_616354	NA	2020-08-31	Europe	Denmark	Hovedstaden	NA	Europe	Denmark	Hovedstaden	genome	29782	Human	unknown	unknown	NA	B.1.527	G	Department of Virus and Microbiological Special Diagnostics	Statens Serum Institut	Denmark	Albertsen lab	Department of Chemistry and Bioscience	Aalborg University	Denmark	Danish Covid-19 Genome Consortia	https://www.gisaid.org/	NA	NA	2020-11-05	NA
hCoV-19/Denmark/DCGC-3558/2020	betacoronavirus	EPI_ISL_616353	NA	2020-08-31	Europe	Denmark	Hovedstaden	NA	Europe	Denmark	Hovedstaden	genome	29782	Human	unknown	unknown	NA	B.1.1.277	GR	Department of Virus and Microbiological Special Diagnostics	Statens Serum Institut	Denmark	Albertsen lab	Department of Chemistry and Bioscience	Aalborg University	Denmark	Danish Covid-19 Genome Consortia	https://www.gisaid.org/	NA	NA	2020-11-05	NA
hCoV-19/Denmark/DCGC-3557/2020	betacoronavirus	EPI_ISL_616351	NA	2020-08-31	Europe	Denmark	Syddanmark	NA	Europe	Denmark	Syddanmark	genome	29782	Human	unknown	unknown	NA	B.1.1.272	GR	Department of Virus and Microbiological Special Diagnostics	Statens Serum Institut	Denmark	Albertsen lab	Department of Chemistry and Bioscience	Aalborg University	Denmark	Danish Covid-19 Genome Consortia	https://www.gisaid.org/	NA	NA	2020-11-05	NA
hCoV-19/Denmark/DCGC-3556/2020	betacoronavirus	EPI_ISL_616349	NA	2020-08-31	Europe	Denmark	Syddanmark	NA	Europe	Denmark	Syddanmark	genome	29782	Human	unknown	unknown	NA	B.1.36.22	GH	Department of Virus and Microbiological Special Diagnostics	Statens Serum Institut	Denmark	Albertsen lab	Department of Chemistry and Bioscience	Aalborg University	Denmark	Danish Covid-19 Genome Consortia	https://www.gisaid.org/	NA	NA	2020-11-05	NA
hCoV-19/Denmark/DCGC-3555/2020	betacoronavirus	EPI_ISL_616348	NA	2020-08-31	Europe	Denmark	Sjaelland	NA	Europe	Denmark	Sjaelland	genome	29782	Human	unknown	unknown	NA	B.1.1.277	GR	Department of Virus and Microbiological Special Diagnostics	Statens Serum Institut	Denmark	Albertsen lab	Department of Chemistry and Bioscience	Aalborg University	Denmark	Danish Covid-19 Genome Consortia	https://www.gisaid.org/	NA	NA	2020-11-05	NA
hCoV-19/Denmark/DCGC-3554/2020	betacoronavirus	EPI_ISL_616347	NA	2020-08-31	Europe	Denmark	Hovedstaden	NA	Europe	Denmark	Hovedstaden	genome	29782	Human	unknown	unknown	NA	B.1.221	G	Department of Virus and Microbiological Special Diagnostics	Statens Serum Institut	Denmark	Albertsen lab	Department of Chemistry and Bioscience	Aalborg University	Denmark	Danish Covid-19 Genome Consortia	https://www.gisaid.org/	NA	NA	2020-11-05	NA
hCoV-19/Denmark/DCGC-3553/2020	betacoronavirus	EPI_ISL_616346	NA	2020-08-31	Europe	Denmark	Sjaelland	NA	Europe	Denmark	Sjaelland	genome	29782	Human	unknown	unknown	NA	B.1.177.21	GV	Department of Virus and Microbiological Special Diagnostics	Statens Serum Institut	Denmark	Albertsen lab	Department of Chemistry and Bioscience	Aalborg University	Denmark	Danish Covid-19 Genome Consortia	https://www.gisaid.org/	NA	NA	2020-11-05	NA
hCoV-19/Denmark/DCGC-3552/2020	betacoronavirus	EPI_ISL_616345	NA	2020-08-31	Europe	Denmark	Syddanmark	NA	Europe	Denmark	Syddanmark	genome	29776	Human	unknown	unknown	NA	B.1.258.9	G	Department of Virus and Microbiological Special Diagnostics	Statens Serum Institut	Denmark	Albertsen lab	Department of Chemistry and Bioscience	Aalborg University	Denmark	Danish Covid-19 Genome Consortia	https://www.gisaid.org/	NA	NA	2020-11-05	NA
hCoV-19/Denmark/DCGC-3551/2020	betacoronavirus	EPI_ISL_616344	NA	2020-08-31	Europe	Denmark	Midtjylland	NA	Europe	Denmark	Midtjylland	genome	29782	Human	unknown	unknown	NA	B.1.1.224	GR	Department of Virus and Microbiological Special Diagnostics	Statens Serum Institut	Denmark	Albertsen lab	Department of Chemistry and Bioscience	Aalborg University	Denmark	Danish Covid-19 Genome Consortia	https://www.gisaid.org/	NA	NA	2020-11-05	NA
hCoV-19/Denmark/DCGC-3550/2020	betacoronavirus	EPI_ISL_616343	NA	2020-08-31	Europe	Denmark	Syddanmark	NA	Europe	Denmark	Syddanmark	genome	29782	Human	unknown	unknown	NA	B.1.1.272	GR	Department of Virus and Microbiological Special Diagnostics	Statens Serum Institut	Denmark	Albertsen lab	Department of Chemistry and Bioscience	Aalborg University	Denmark	Danish Covid-19 Genome Consortia	https://www.gisaid.org/	NA	NA	2020-11-05	NA
hCoV-19/Denmark/DCGC-3549/2020	betacoronavirus	EPI_ISL_616342	NA	2020-08-31	Europe	Denmark	Hovedstaden	NA	Europe	Denmark	Hovedstaden	genome	29782	Human	unknown	unknown	NA	B.1.1.277	GR	Department of Virus and Microbiological Special Diagnostics	Statens Serum Institut	Denmark	Albertsen lab	Department of Chemistry and Bioscience	Aalborg University	Denmark	Danish Covid-19 Genome Consortia	https://www.gisaid.org/	NA	NA	2020-11-05	NA
hCoV-19/Denmark/DCGC-3548/2020	betacoronavirus	EPI_ISL_616341	NA	2020-08-31	Europe	Denmark	Sjaelland	NA	Europe	Denmark	Sjaelland	genome	29782	Human	unknown	unknown	NA	B.1.160	GH	Department of Virus and Microbiological Special Diagnostics	Statens Serum Institut	Denmark	Albertsen lab	Department of Chemistry and Bioscience	Aalborg University	Denmark	Danish Covid-19 Genome Consortia	https://www.gisaid.org/	NA	NA	2020-11-05	NA
hCoV-19/Denmark/DCGC-3547/2020	betacoronavirus	EPI_ISL_616340	NA	2020-08-31	Europe	Denmark	Syddanmark	NA	Europe	Denmark	Syddanmark	genome	29773	Human	unknown	unknown	NA	B.1.36.22	GH	Department of Virus and Microbiological Special Diagnostics	Statens Serum Institut	Denmark	Albertsen lab	Department of Chemistry and Bioscience	Aalborg University	Denmark	Danish Covid-19 Genome Consortia	https://www.gisaid.org/	NA	NA	2020-11-05	NA
hCoV-19/Denmark/DCGC-3546/2020	betacoronavirus	EPI_ISL_616339	NA	2020-08-31	Europe	Denmark	Hovedstaden	NA	Europe	Denmark	Hovedstaden	genome	29782	Human	unknown	unknown	NA	B.1.1	GR	Department of Virus and Microbiological Special Diagnostics	Statens Serum Institut	Denmark	Albertsen lab	Department of Chemistry and Bioscience	Aalborg University	Denmark	Danish Covid-19 Genome Consortia	https://www.gisaid.org/	NA	NA	2020-11-05	NA
hCoV-19/Denmark/DCGC-3545/2020	betacoronavirus	EPI_ISL_616338	NA	2020-08-31	Europe	Denmark	Midtjylland	NA	Europe	Denmark	Midtjylland	genome	29782	Human	unknown	unknown	NA	B.1.1	GR	Department of Virus and Microbiological Special Diagnostics	Statens Serum Institut	Denmark	Albertsen lab	Department of Chemistry and Bioscience	Aalborg University	Denmark	Danish Covid-19 Genome Consortia	https://www.gisaid.org/	NA	NA	2020-11-05	NA
hCoV-19/Denmark/DCGC-3544/2020	betacoronavirus	EPI_ISL_616337	NA	2020-08-31	Europe	Denmark	Hovedstaden	NA	Europe	Denmark	Hovedstaden	genome	29782	Human	unknown	unknown	NA	B.1.177.21	GV	Department of Virus and Microbiological Special Diagnostics	Statens Serum Institut	Denmark	Albertsen lab	Department of Chemistry and Bioscience	Aalborg University	Denmark	Danish Covid-19 Genome Consortia	https://www.gisaid.org/	NA	NA	2020-11-05	NA
hCoV-19/Denmark/DCGC-3543/2020	betacoronavirus	EPI_ISL_616336	NA	2020-08-31	Europe	Denmark	Hovedstaden	NA	Europe	Denmark	Hovedstaden	genome	29782	Human	unknown	unknown	NA	B.1.160	GH	Department of Virus and Microbiological Special Diagnostics	Statens Serum Institut	Denmark	Albertsen lab	Department of Chemistry and Bioscience	Aalborg University	Denmark	Danish Covid-19 Genome Consortia	https://www.gisaid.org/	NA	NA	2020-11-05	NA
hCoV-19/Denmark/DCGC-3542/2020	betacoronavirus	EPI_ISL_616335	NA	2020-08-31	Europe	Denmark	Nordjylland	NA	Europe	Denmark	Nordjylland	genome	29769	Human	unknown	unknown	NA	B.1.1.298	GR	Department of Virus and Microbiological Special Diagnostics	Statens Serum Institut	Denmark	Albertsen lab	Department of Chemistry and Bioscience	Aalborg University	Denmark	Danish Covid-19 Genome Consortia	https://www.gisaid.org/	NA	NA	2020-11-05	NA
hCoV-19/Denmark/DCGC-3541/2020	betacoronavirus	EPI_ISL_616334	NA	2020-08-31	Europe	Denmark	Hovedstaden	NA	Europe	Denmark	Hovedstaden	genome	29782	Human	unknown	unknown	NA	B.1.160	GH	Department of Virus and Microbiological Special Diagnostics	Statens Serum Institut	Denmark	Albertsen lab	Department of Chemistry and Bioscience	Aalborg University	Denmark	Danish Covid-19 Genome Consortia	https://www.gisaid.org/	NA	NA	2020-11-05	NA
hCoV-19/Denmark/DCGC-3540/2020	betacoronavirus	EPI_ISL_616333	NA	2020-08-31	Europe	Denmark	Hovedstaden	NA	Europe	Denmark	Hovedstaden	genome	29782	Human	unknown	unknown	NA	B.1.160	GH	Department of Virus and Microbiological Special Diagnostics	Statens Serum Institut	Denmark	Albertsen lab	Department of Chemistry and Bioscience	Aalborg University	Denmark	Danish Covid-19 Genome Consortia	https://www.gisaid.org/	NA	NA	2020-11-05	NA
hCoV-19/Denmark/DCGC-3539/2020	betacoronavirus	EPI_ISL_616332	NA	2020-08-31	Europe	Denmark	Syddanmark	NA	Europe	Denmark	Syddanmark	genome	29782	Human	unknown	unknown	NA	B.1.1.272	GR	Department of Virus and Microbiological Special Diagnostics	Statens Serum Institut	Denmark	Albertsen lab	Department of Chemistry and Bioscience	Aalborg University	Denmark	Danish Covid-19 Genome Consortia	https://www.gisaid.org/	NA	NA	2020-11-05	NA
hCoV-19/Denmark/DCGC-3538/2020	betacoronavirus	EPI_ISL_616331	NA	2020-08-31	Europe	Denmark	Nordjylland	NA	Europe	Denmark	Nordjylland	genome	29776	Human	unknown	unknown	NA	B.1.1.191	GR	Department of Virus and Microbiological Special Diagnostics	Statens Serum Institut	Denmark	Albertsen lab	Department of Chemistry and Bioscience	Aalborg University	Denmark	Danish Covid-19 Genome Consortia	https://www.gisaid.org/	NA	NA	2020-11-05	NA
hCoV-19/Denmark/DCGC-3537/2020	betacoronavirus	EPI_ISL_616330	NA	2020-08-31	Europe	Denmark	Hovedstaden	NA	Europe	Denmark	Hovedstaden	genome	29782	Human	unknown	unknown	NA	B.1.1.277	GR	Department of Virus and Microbiological Special Diagnostics	Statens Serum Institut	Denmark	Albertsen lab	Department of Chemistry and Bioscience	Aalborg University	Denmark	Danish Covid-19 Genome Consortia	https://www.gisaid.org/	NA	NA	2020-11-05	NA
hCoV-19/Denmark/DCGC-3536/2020	betacoronavirus	EPI_ISL_616329	NA	2020-08-31	Europe	Denmark	Hovedstaden	NA	Europe	Denmark	Hovedstaden	genome	29782	Human	unknown	unknown	NA	B.1.160	GH	Department of Virus and Microbiological Special Diagnostics	Statens Serum Institut	Denmark	Albertsen lab	Department of Chemistry and Bioscience	Aalborg University	Denmark	Danish Covid-19 Genome Consortia	https://www.gisaid.org/	NA	NA	2020-11-05	NA
hCoV-19/Denmark/DCGC-3535/2020	betacoronavirus	EPI_ISL_616328	NA	2020-08-31	Europe	Denmark	Hovedstaden	NA	Europe	Denmark	Hovedstaden	genome	29782	Human	unknown	unknown	NA	B.1.177.14	GV	Department of Virus and Microbiological Special Diagnostics	Statens Serum Institut	Denmark	Albertsen lab	Department of Chemistry and Bioscience	Aalborg University	Denmark	Danish Covid-19 Genome Consortia	https://www.gisaid.org/	NA	NA	2020-11-05	NA
hCoV-19/Denmark/DCGC-3534/2020	betacoronavirus	EPI_ISL_616327	NA	2020-08-31	Europe	Denmark	Hovedstaden	NA	Europe	Denmark	Hovedstaden	genome	29782	Human	unknown	unknown	NA	B.1.160	GH	Department of Virus and Microbiological Special Diagnostics	Statens Serum Institut	Denmark	Albertsen lab	Department of Chemistry and Bioscience	Aalborg University	Denmark	Danish Covid-19 Genome Consortia	https://www.gisaid.org/	NA	NA	2020-11-05	NA
hCoV-19/Denmark/DCGC-3533/2020	betacoronavirus	EPI_ISL_616325	NA	2020-08-31	Europe	Denmark	Syddanmark	NA	Europe	Denmark	Syddanmark	genome	29782	Human	unknown	unknown	NA	B.1.36.1	GH	Department of Virus and Microbiological Special Diagnostics	Statens Serum Institut	Denmark	Albertsen lab	Department of Chemistry and Bioscience	Aalborg University	Denmark	Danish Covid-19 Genome Consortia	https://www.gisaid.org/	NA	NA	2020-11-05	NA
hCoV-19/Denmark/DCGC-3532/2020	betacoronavirus	EPI_ISL_616323	NA	2020-08-31	Europe	Denmark	Hovedstaden	NA	Europe	Denmark	Hovedstaden	genome	29782	Human	unknown	unknown	NA	B.1.160	GH	Department of Virus and Microbiological Special Diagnostics	Statens Serum Institut	Denmark	Albertsen lab	Department of Chemistry and Bioscience	Aalborg University	Denmark	Danish Covid-19 Genome Consortia	https://www.gisaid.org/	NA	NA	2020-11-05	NA
hCoV-19/Denmark/DCGC-3531/2020	betacoronavirus	EPI_ISL_616322	NA	2020-08-31	Europe	Denmark	Sjaelland	NA	Europe	Denmark	Sjaelland	genome	29782	Human	unknown	unknown	NA	B.1.160	GH	Department of Virus and Microbiological Special Diagnostics	Statens Serum Institut	Denmark	Albertsen lab	Department of Chemistry and Bioscience	Aalborg University	Denmark	Danish Covid-19 Genome Consortia	https://www.gisaid.org/	NA	NA	2020-11-05	NA
hCoV-19/Denmark/DCGC-3530/2020	betacoronavirus	EPI_ISL_616321	NA	2020-08-31	Europe	Denmark	Sjaelland	NA	Europe	Denmark	Sjaelland	genome	29782	Human	unknown	unknown	NA	B.1.177.21	GV	Department of Virus and Microbiological Special Diagnostics	Statens Serum Institut	Denmark	Albertsen lab	Department of Chemistry and Bioscience	Aalborg University	Denmark	Danish Covid-19 Genome Consortia	https://www.gisaid.org/	NA	NA	2020-11-05	NA
hCoV-19/Denmark/DCGC-3529/2020	betacoronavirus	EPI_ISL_616320	NA	2020-08-31	Europe	Denmark	Hovedstaden	NA	Europe	Denmark	Hovedstaden	genome	29776	Human	unknown	unknown	NA	B.1.258	G	Department of Virus and Microbiological Special Diagnostics	Statens Serum Institut	Denmark	Albertsen lab	Department of Chemistry and Bioscience	Aalborg University	Denmark	Danish Covid-19 Genome Consortia	https://www.gisaid.org/	NA	NA	2020-11-05	NA
hCoV-19/Denmark/DCGC-3528/2020	betacoronavirus	EPI_ISL_616319	NA	2020-08-31	Europe	Denmark	Hovedstaden	NA	Europe	Denmark	Hovedstaden	genome	29782	Human	unknown	unknown	NA	B.1.160	GH	Department of Virus and Microbiological Special Diagnostics	Statens Serum Institut	Denmark	Albertsen lab	Department of Chemistry and Bioscience	Aalborg University	Denmark	Danish Covid-19 Genome Consortia	https://www.gisaid.org/	NA	NA	2020-11-05	NA
hCoV-19/Denmark/DCGC-3527/2020	betacoronavirus	EPI_ISL_616318	NA	2020-08-31	Europe	Denmark	Hovedstaden	NA	Europe	Denmark	Hovedstaden	genome	29782	Human	unknown	unknown	NA	B.1.160	GH	Department of Virus and Microbiological Special Diagnostics	Statens Serum Institut	Denmark	Albertsen lab	Department of Chemistry and Bioscience	Aalborg University	Denmark	Danish Covid-19 Genome Consortia	https://www.gisaid.org/	NA	NA	2020-11-05	NA
hCoV-19/Denmark/DCGC-3526/2020	betacoronavirus	EPI_ISL_616317	NA	2020-08-31	Europe	Denmark	Hovedstaden	NA	Europe	Denmark	Hovedstaden	genome	29782	Human	unknown	unknown	NA	B.1.177.21	GV	Department of Virus and Microbiological Special Diagnostics	Statens Serum Institut	Denmark	Albertsen lab	Department of Chemistry and Bioscience	Aalborg University	Denmark	Danish Covid-19 Genome Consortia	https://www.gisaid.org/	NA	NA	2020-11-05	NA
hCoV-19/Denmark/DCGC-3525/2020	betacoronavirus	EPI_ISL_616316	NA	2020-08-31	Europe	Denmark	Hovedstaden	NA	Europe	Denmark	Hovedstaden	genome	29782	Human	unknown	unknown	NA	B.1.1.277	GR	Department of Virus and Microbiological Special Diagnostics	Statens Serum Institut	Denmark	Albertsen lab	Department of Chemistry and Bioscience	Aalborg University	Denmark	Danish Covid-19 Genome Consortia	https://www.gisaid.org/	NA	NA	2020-11-05	NA
hCoV-19/Denmark/DCGC-3524/2020	betacoronavirus	EPI_ISL_616315	NA	2020-08-31	Europe	Denmark	Hovedstaden	NA	Europe	Denmark	Hovedstaden	genome	29776	Human	unknown	unknown	NA	B.1.258	G	Department of Virus and Microbiological Special Diagnostics	Statens Serum Institut	Denmark	Albertsen lab	Department of Chemistry and Bioscience	Aalborg University	Denmark	Danish Covid-19 Genome Consortia	https://www.gisaid.org/	NA	NA	2020-11-05	NA
hCoV-19/Denmark/DCGC-3523/2020	betacoronavirus	EPI_ISL_616314	NA	2020-08-31	Europe	Denmark	Hovedstaden	NA	Europe	Denmark	Hovedstaden	genome	29782	Human	unknown	unknown	NA	B.1.160	GH	Department of Virus and Microbiological Special Diagnostics	Statens Serum Institut	Denmark	Albertsen lab	Department of Chemistry and Bioscience	Aalborg University	Denmark	Danish Covid-19 Genome Consortia	https://www.gisaid.org/	NA	NA	2020-11-05	NA
hCoV-19/Denmark/DCGC-3522/2020	betacoronavirus	EPI_ISL_616313	NA	2020-08-31	Europe	Denmark	Midtjylland	NA	Europe	Denmark	Midtjylland	genome	29782	Human	unknown	unknown	NA	B.1.36	GH	Department of Virus and Microbiological Special Diagnostics	Statens Serum Institut	Denmark	Albertsen lab	Department of Chemistry and Bioscience	Aalborg University	Denmark	Danish Covid-19 Genome Consortia	https://www.gisaid.org/	NA	NA	2020-11-05	NA
hCoV-19/Denmark/DCGC-3521/2020	betacoronavirus	EPI_ISL_616312	NA	2020-08-31	Europe	Denmark	Hovedstaden	NA	Europe	Denmark	Hovedstaden	genome	29782	Human	unknown	unknown	NA	B.1.177.21	GV	Department of Virus and Microbiological Special Diagnostics	Statens Serum Institut	Denmark	Albertsen lab	Department of Chemistry and Bioscience	Aalborg University	Denmark	Danish Covid-19 Genome Consortia	https://www.gisaid.org/	NA	NA	2020-11-05	NA
hCoV-19/Denmark/DCGC-3520/2020	betacoronavirus	EPI_ISL_616311	NA	2020-08-31	Europe	Denmark	Sjaelland	NA	Europe	Denmark	Sjaelland	genome	29782	Human	unknown	unknown	NA	B.1.177.21	GV	Department of Virus and Microbiological Special Diagnostics	Statens Serum Institut	Denmark	Albertsen lab	Department of Chemistry and Bioscience	Aalborg University	Denmark	Danish Covid-19 Genome Consortia	https://www.gisaid.org/	NA	NA	2020-11-05	NA
hCoV-19/Denmark/DCGC-3519/2020	betacoronavirus	EPI_ISL_616310	NA	2020-08-31	Europe	Denmark	Syddanmark	NA	Europe	Denmark	Syddanmark	genome	29776	Human	unknown	unknown	NA	B.1.258.9	G	Department of Virus and Microbiological Special Diagnostics	Statens Serum Institut	Denmark	Albertsen lab	Department of Chemistry and Bioscience	Aalborg University	Denmark	Danish Covid-19 Genome Consortia	https://www.gisaid.org/	NA	NA	2020-11-05	NA
hCoV-19/Denmark/DCGC-3518/2020	betacoronavirus	EPI_ISL_616309	NA	2020-08-31	Europe	Denmark	Midtjylland	NA	Europe	Denmark	Midtjylland	genome	29782	Human	unknown	unknown	NA	B.1.218	G	Department of Virus and Microbiological Special Diagnostics	Statens Serum Institut	Denmark	Albertsen lab	Department of Chemistry and Bioscience	Aalborg University	Denmark	Danish Covid-19 Genome Consortia	https://www.gisaid.org/	NA	NA	2020-11-05	NA
hCoV-19/Denmark/DCGC-3517/2020	betacoronavirus	EPI_ISL_616308	NA	2020-08-31	Europe	Denmark	Nordjylland	NA	Europe	Denmark	Nordjylland	genome	29782	Human	unknown	unknown	NA	B.1.367	GH	Department of Virus and Microbiological Special Diagnostics	Statens Serum Institut	Denmark	Albertsen lab	Department of Chemistry and Bioscience	Aalborg University	Denmark	Danish Covid-19 Genome Consortia	https://www.gisaid.org/	NA	NA	2020-11-05	NA
hCoV-19/Denmark/DCGC-3516/2020	betacoronavirus	EPI_ISL_616307	NA	2020-08-31	Europe	Denmark	Hovedstaden	NA	Europe	Denmark	Hovedstaden	genome	29782	Human	unknown	unknown	NA	B.1.1.277	GR	Department of Virus and Microbiological Special Diagnostics	Statens Serum Institut	Denmark	Albertsen lab	Department of Chemistry and Bioscience	Aalborg University	Denmark	Danish Covid-19 Genome Consortia	https://www.gisaid.org/	NA	NA	2020-11-05	NA
hCoV-19/Denmark/DCGC-3515/2020	betacoronavirus	EPI_ISL_616306	NA	2020-08-31	Europe	Denmark	Syddanmark	NA	Europe	Denmark	Syddanmark	genome	29782	Human	unknown	unknown	NA	B.1.1.272	GR	Department of Virus and Microbiological Special Diagnostics	Statens Serum Institut	Denmark	Albertsen lab	Department of Chemistry and Bioscience	Aalborg University	Denmark	Danish Covid-19 Genome Consortia	https://www.gisaid.org/	NA	NA	2020-11-05	NA
hCoV-19/Denmark/DCGC-3514/2020	betacoronavirus	EPI_ISL_616305	NA	2020-08-31	Europe	Denmark	Hovedstaden	NA	Europe	Denmark	Hovedstaden	genome	29782	Human	unknown	unknown	NA	B.1.177.21	GV	Department of Virus and Microbiological Special Diagnostics	Statens Serum Institut	Denmark	Albertsen lab	Department of Chemistry and Bioscience	Aalborg University	Denmark	Danish Covid-19 Genome Consortia	https://www.gisaid.org/	NA	NA	2020-11-05	NA
hCoV-19/Denmark/DCGC-3513/2020	betacoronavirus	EPI_ISL_616302	NA	2020-08-31	Europe	Denmark	Hovedstaden	NA	Europe	Denmark	Hovedstaden	genome	29782	Human	unknown	unknown	NA	B.1.177.21	GV	Department of Virus and Microbiological Special Diagnostics	Statens Serum Institut	Denmark	Albertsen lab	Department of Chemistry and Bioscience	Aalborg University	Denmark	Danish Covid-19 Genome Consortia	https://www.gisaid.org/	NA	NA	2020-11-05	NA
hCoV-19/Denmark/DCGC-3512/2020	betacoronavirus	EPI_ISL_616301	NA	2020-08-31	Europe	Denmark	Hovedstaden	NA	Europe	Denmark	Hovedstaden	genome	29782	Human	unknown	unknown	NA	B.1.160	GH	Department of Virus and Microbiological Special Diagnostics	Statens Serum Institut	Denmark	Albertsen lab	Department of Chemistry and Bioscience	Aalborg University	Denmark	Danish Covid-19 Genome Consortia	https://www.gisaid.org/	NA	NA	2020-11-05	NA
hCoV-19/Denmark/DCGC-3511/2020	betacoronavirus	EPI_ISL_616300	NA	2020-08-31	Europe	Denmark	Sjaelland	NA	Europe	Denmark	Sjaelland	genome	29782	Human	unknown	unknown	NA	B.1.160	GH	Department of Virus and Microbiological Special Diagnostics	Statens Serum Institut	Denmark	Albertsen lab	Department of Chemistry and Bioscience	Aalborg University	Denmark	Danish Covid-19 Genome Consortia	https://www.gisaid.org/	NA	NA	2020-11-05	NA
hCoV-19/Denmark/DCGC-3510/2020	betacoronavirus	EPI_ISL_616299	NA	2020-08-31	Europe	Denmark	Syddanmark	NA	Europe	Denmark	Syddanmark	genome	29782	Human	unknown	unknown	NA	B.1.1.272	GR	Department of Virus and Microbiological Special Diagnostics	Statens Serum Institut	Denmark	Albertsen lab	Department of Chemistry and Bioscience	Aalborg University	Denmark	Danish Covid-19 Genome Consortia	https://www.gisaid.org/	NA	NA	2020-11-05	NA
hCoV-19/Denmark/DCGC-3509/2020	betacoronavirus	EPI_ISL_616298	NA	2020-08-31	Europe	Denmark	Syddanmark	NA	Europe	Denmark	Syddanmark	genome	29782	Human	unknown	unknown	NA	B.1.1.272	GR	Department of Virus and Microbiological Special Diagnostics	Statens Serum Institut	Denmark	Albertsen lab	Department of Chemistry and Bioscience	Aalborg University	Denmark	Danish Covid-19 Genome Consortia	https://www.gisaid.org/	NA	NA	2020-11-05	NA
hCoV-19/Denmark/DCGC-3508/2020	betacoronavirus	EPI_ISL_616297	NA	2020-08-31	Europe	Denmark	Syddanmark	NA	Europe	Denmark	Syddanmark	genome	29782	Human	unknown	unknown	NA	B.1	GH	Department of Virus and Microbiological Special Diagnostics	Statens Serum Institut	Denmark	Albertsen lab	Department of Chemistry and Bioscience	Aalborg University	Denmark	Danish Covid-19 Genome Consortia	https://www.gisaid.org/	NA	NA	2020-11-05	NA
hCoV-19/Denmark/DCGC-3507/2020	betacoronavirus	EPI_ISL_616296	NA	2020-08-31	Europe	Denmark	Syddanmark	NA	Europe	Denmark	Syddanmark	genome	29782	Human	unknown	unknown	NA	B.1.1.272	GR	Department of Virus and Microbiological Special Diagnostics	Statens Serum Institut	Denmark	Albertsen lab	Department of Chemistry and Bioscience	Aalborg University	Denmark	Danish Covid-19 Genome Consortia	https://www.gisaid.org/	NA	NA	2020-11-05	NA
hCoV-19/Denmark/DCGC-3506/2020	betacoronavirus	EPI_ISL_616295	NA	2020-08-31	Europe	Denmark	Hovedstaden	NA	Europe	Denmark	Hovedstaden	genome	29780	Human	unknown	unknown	NA	B.1.1.269	GR	Department of Virus and Microbiological Special Diagnostics	Statens Serum Institut	Denmark	Albertsen lab	Department of Chemistry and Bioscience	Aalborg University	Denmark	Danish Covid-19 Genome Consortia	https://www.gisaid.org/	NA	NA	2020-11-05	NA
hCoV-19/Denmark/DCGC-3505/2020	betacoronavirus	EPI_ISL_616294	NA	2020-08-31	Europe	Denmark	Sjaelland	NA	Europe	Denmark	Sjaelland	genome	29782	Human	unknown	unknown	NA	B.1.177.21	GV	Department of Virus and Microbiological Special Diagnostics	Statens Serum Institut	Denmark	Albertsen lab	Department of Chemistry and Bioscience	Aalborg University	Denmark	Danish Covid-19 Genome Consortia	https://www.gisaid.org/	NA	NA	2020-11-05	NA
hCoV-19/Denmark/DCGC-3504/2020	betacoronavirus	EPI_ISL_616293	NA	2020-08-31	Europe	Denmark	Syddanmark	NA	Europe	Denmark	Syddanmark	genome	29782	Human	unknown	unknown	NA	B.1.1.272	GR	Department of Virus and Microbiological Special Diagnostics	Statens Serum Institut	Denmark	Albertsen lab	Department of Chemistry and Bioscience	Aalborg University	Denmark	Danish Covid-19 Genome Consortia	https://www.gisaid.org/	NA	NA	2020-11-05	NA
hCoV-19/Denmark/DCGC-3503/2020	betacoronavirus	EPI_ISL_616292	NA	2020-08-31	Europe	Denmark	Syddanmark	NA	Europe	Denmark	Syddanmark	genome	29782	Human	unknown	unknown	NA	B.1.1.272	GR	Department of Virus and Microbiological Special Diagnostics	Statens Serum Institut	Denmark	Albertsen lab	Department of Chemistry and Bioscience	Aalborg University	Denmark	Danish Covid-19 Genome Consortia	https://www.gisaid.org/	NA	NA	2020-11-05	NA
hCoV-19/Denmark/DCGC-3502/2020	betacoronavirus	EPI_ISL_616291	NA	2020-08-31	Europe	Denmark	Hovedstaden	NA	Europe	Denmark	Hovedstaden	genome	29782	Human	unknown	unknown	NA	B.1.1.277	GR	Department of Virus and Microbiological Special Diagnostics	Statens Serum Institut	Denmark	Albertsen lab	Department of Chemistry and Bioscience	Aalborg University	Denmark	Danish Covid-19 Genome Consortia	https://www.gisaid.org/	NA	NA	2020-11-05	NA
hCoV-19/Denmark/DCGC-3501/2020	betacoronavirus	EPI_ISL_616290	NA	2020-08-31	Europe	Denmark	Hovedstaden	NA	Europe	Denmark	Hovedstaden	genome	29782	Human	unknown	unknown	NA	B.1	G	Department of Virus and Microbiological Special Diagnostics	Statens Serum Institut	Denmark	Albertsen lab	Department of Chemistry and Bioscience	Aalborg University	Denmark	Danish Covid-19 Genome Consortia	https://www.gisaid.org/	NA	NA	2020-11-05	NA
hCoV-19/Denmark/DCGC-3604/2020	betacoronavirus	EPI_ISL_616247	NA	2020-08-31	Europe	Denmark	Syddanmark	NA	Europe	Denmark	Syddanmark	genome	29782	Human	unknown	unknown	NA	B.1.1.272	GR	Department of Virus and Microbiological Special Diagnostics	Statens Serum Institut	Denmark	Albertsen lab	Department of Chemistry and Bioscience	Aalborg University	Denmark	Danish Covid-19 Genome Consortia	https://www.gisaid.org/	NA	NA	2020-11-05	NA
hCoV-19/Denmark/DCGC-3603/2020	betacoronavirus	EPI_ISL_616246	NA	2020-08-31	Europe	Denmark	Syddanmark	NA	Europe	Denmark	Syddanmark	genome	29782	Human	unknown	unknown	NA	B.1.1.272	GR	Department of Virus and Microbiological Special Diagnostics	Statens Serum Institut	Denmark	Albertsen lab	Department of Chemistry and Bioscience	Aalborg University	Denmark	Danish Covid-19 Genome Consortia	https://www.gisaid.org/	NA	NA	2020-11-05	NA
hCoV-19/Denmark/DCGC-3602/2020	betacoronavirus	EPI_ISL_616245	NA	2020-08-31	Europe	Denmark	Syddanmark	NA	Europe	Denmark	Syddanmark	genome	29782	Human	unknown	unknown	NA	B.1.1.272	GR	Department of Virus and Microbiological Special Diagnostics	Statens Serum Institut	Denmark	Albertsen lab	Department of Chemistry and Bioscience	Aalborg University	Denmark	Danish Covid-19 Genome Consortia	https://www.gisaid.org/	NA	NA	2020-11-05	NA
hCoV-19/Denmark/DCGC-3601/2020	betacoronavirus	EPI_ISL_616244	NA	2020-08-31	Europe	Denmark	Syddanmark	NA	Europe	Denmark	Syddanmark	genome	29782	Human	unknown	unknown	NA	B.1.1.272	GR	Department of Virus and Microbiological Special Diagnostics	Statens Serum Institut	Denmark	Albertsen lab	Department of Chemistry and Bioscience	Aalborg University	Denmark	Danish Covid-19 Genome Consortia	https://www.gisaid.org/	NA	NA	2020-11-05	NA
hCoV-19/Denmark/DCGC-3600/2020	betacoronavirus	EPI_ISL_616243	NA	2020-08-31	Europe	Denmark	Syddanmark	NA	Europe	Denmark	Syddanmark	genome	29782	Human	unknown	unknown	NA	B.1.1.272	GR	Department of Virus and Microbiological Special Diagnostics	Statens Serum Institut	Denmark	Albertsen lab	Department of Chemistry and Bioscience	Aalborg University	Denmark	Danish Covid-19 Genome Consortia	https://www.gisaid.org/	NA	NA	2020-11-05	NA
hCoV-19/Denmark/DCGC-3599/2020	betacoronavirus	EPI_ISL_616242	NA	2020-08-31	Europe	Denmark	Syddanmark	NA	Europe	Denmark	Syddanmark	genome	29782	Human	unknown	unknown	NA	B.1.1.272	GR	Department of Virus and Microbiological Special Diagnostics	Statens Serum Institut	Denmark	Albertsen lab	Department of Chemistry and Bioscience	Aalborg University	Denmark	Danish Covid-19 Genome Consortia	https://www.gisaid.org/	NA	NA	2020-11-05	NA
hCoV-19/Denmark/DCGC-3598/2020	betacoronavirus	EPI_ISL_616241	NA	2020-08-31	Europe	Denmark	Nordjylland	NA	Europe	Denmark	Nordjylland	genome	29782	Human	unknown	unknown	NA	B.1.367	GH	Department of Virus and Microbiological Special Diagnostics	Statens Serum Institut	Denmark	Albertsen lab	Department of Chemistry and Bioscience	Aalborg University	Denmark	Danish Covid-19 Genome Consortia	https://www.gisaid.org/	NA	NA	2020-11-05	NA
hCoV-19/Denmark/DCGC-3597/2020	betacoronavirus	EPI_ISL_616240	NA	2020-08-31	Europe	Denmark	Nordjylland	NA	Europe	Denmark	Nordjylland	genome	29782	Human	unknown	unknown	NA	B.1.1.277	GR	Department of Virus and Microbiological Special Diagnostics	Statens Serum Institut	Denmark	Albertsen lab	Department of Chemistry and Bioscience	Aalborg University	Denmark	Danish Covid-19 Genome Consortia	https://www.gisaid.org/	NA	NA	2020-11-05	NA
hCoV-19/Denmark/DCGC-3596/2020	betacoronavirus	EPI_ISL_616239	NA	2020-08-31	Europe	Denmark	Nordjylland	NA	Europe	Denmark	Nordjylland	genome	29782	Human	unknown	unknown	NA	B.1.1.277	GR	Department of Virus and Microbiological Special Diagnostics	Statens Serum Institut	Denmark	Albertsen lab	Department of Chemistry and Bioscience	Aalborg University	Denmark	Danish Covid-19 Genome Consortia	https://www.gisaid.org/	NA	NA	2020-11-05	NA
hCoV-19/Denmark/DCGC-3595/2020	betacoronavirus	EPI_ISL_616238	NA	2020-08-31	Europe	Denmark	Syddanmark	NA	Europe	Denmark	Syddanmark	genome	29782	Human	unknown	unknown	NA	B.1.367	GH	Department of Virus and Microbiological Special Diagnostics	Statens Serum Institut	Denmark	Albertsen lab	Department of Chemistry and Bioscience	Aalborg University	Denmark	Danish Covid-19 Genome Consortia	https://www.gisaid.org/	NA	NA	2020-11-05	NA
hCoV-19/Denmark/DCGC-3594/2020	betacoronavirus	EPI_ISL_616237	NA	2020-08-31	Europe	Denmark	Syddanmark	NA	Europe	Denmark	Syddanmark	genome	29782	Human	unknown	unknown	NA	B.1.1.272	GR	Department of Virus and Microbiological Special Diagnostics	Statens Serum Institut	Denmark	Albertsen lab	Department of Chemistry and Bioscience	Aalborg University	Denmark	Danish Covid-19 Genome Consortia	https://www.gisaid.org/	NA	NA	2020-11-05	NA
hCoV-19/Denmark/DCGC-3593/2020	betacoronavirus	EPI_ISL_616236	NA	2020-08-31	Europe	Denmark	Syddanmark	NA	Europe	Denmark	Syddanmark	genome	29782	Human	unknown	unknown	NA	B.1	GH	Department of Virus and Microbiological Special Diagnostics	Statens Serum Institut	Denmark	Albertsen lab	Department of Chemistry and Bioscience	Aalborg University	Denmark	Danish Covid-19 Genome Consortia	https://www.gisaid.org/	NA	NA	2020-11-05	NA
hCoV-19/Denmark/DCGC-3592/2020	betacoronavirus	EPI_ISL_616235	NA	2020-08-31	Europe	Denmark	Syddanmark	NA	Europe	Denmark	Syddanmark	genome	29782	Human	unknown	unknown	NA	B.1.1.272	GR	Department of Virus and Microbiological Special Diagnostics	Statens Serum Institut	Denmark	Albertsen lab	Department of Chemistry and Bioscience	Aalborg University	Denmark	Danish Covid-19 Genome Consortia	https://www.gisaid.org/	NA	NA	2020-11-05	NA
hCoV-19/Denmark/DCGC-3591/2020	betacoronavirus	EPI_ISL_616234	NA	2020-08-31	Europe	Denmark	Syddanmark	NA	Europe	Denmark	Syddanmark	genome	29782	Human	unknown	unknown	NA	B.1.1.272	GR	Department of Virus and Microbiological Special Diagnostics	Statens Serum Institut	Denmark	Albertsen lab	Department of Chemistry and Bioscience	Aalborg University	Denmark	Danish Covid-19 Genome Consortia	https://www.gisaid.org/	NA	NA	2020-11-05	NA
hCoV-19/Denmark/DCGC-3590/2020	betacoronavirus	EPI_ISL_616233	NA	2020-08-31	Europe	Denmark	Hovedstaden	NA	Europe	Denmark	Hovedstaden	genome	29782	Human	unknown	unknown	NA	B.1.1.277	GR	Department of Virus and Microbiological Special Diagnostics	Statens Serum Institut	Denmark	Albertsen lab	Department of Chemistry and Bioscience	Aalborg University	Denmark	Danish Covid-19 Genome Consortia	https://www.gisaid.org/	NA	NA	2020-11-05	NA
hCoV-19/Denmark/DCGC-3589/2020	betacoronavirus	EPI_ISL_616232	NA	2020-08-31	Europe	Denmark	Hovedstaden	NA	Europe	Denmark	Hovedstaden	genome	29782	Human	unknown	unknown	NA	B.1.160	GH	Department of Virus and Microbiological Special Diagnostics	Statens Serum Institut	Denmark	Albertsen lab	Department of Chemistry and Bioscience	Aalborg University	Denmark	Danish Covid-19 Genome Consortia	https://www.gisaid.org/	NA	NA	2020-11-05	NA
hCoV-19/Denmark/DCGC-3588/2020	betacoronavirus	EPI_ISL_616231	NA	2020-08-31	Europe	Denmark	Hovedstaden	NA	Europe	Denmark	Hovedstaden	genome	29782	Human	unknown	unknown	NA	B.1.1.288	GR	Department of Virus and Microbiological Special Diagnostics	Statens Serum Institut	Denmark	Albertsen lab	Department of Chemistry and Bioscience	Aalborg University	Denmark	Danish Covid-19 Genome Consortia	https://www.gisaid.org/	NA	NA	2020-11-05	NA
hCoV-19/Denmark/DCGC-3587/2020	betacoronavirus	EPI_ISL_616230	NA	2020-08-31	Europe	Denmark	Sjaelland	NA	Europe	Denmark	Sjaelland	genome	29782	Human	unknown	unknown	NA	B.1.160	GH	Department of Virus and Microbiological Special Diagnostics	Statens Serum Institut	Denmark	Albertsen lab	Department of Chemistry and Bioscience	Aalborg University	Denmark	Danish Covid-19 Genome Consortia	https://www.gisaid.org/	NA	NA	2020-11-05	NA
hCoV-19/Denmark/DCGC-3586/2020	betacoronavirus	EPI_ISL_616229	NA	2020-08-31	Europe	Denmark	Hovedstaden	NA	Europe	Denmark	Hovedstaden	genome	29782	Human	unknown	unknown	NA	B.1.177.24	GV	Department of Virus and Microbiological Special Diagnostics	Statens Serum Institut	Denmark	Albertsen lab	Department of Chemistry and Bioscience	Aalborg University	Denmark	Danish Covid-19 Genome Consortia	https://www.gisaid.org/	NA	NA	2020-11-05	NA
hCoV-19/Denmark/DCGC-3585/2020	betacoronavirus	EPI_ISL_616227	NA	2020-08-31	Europe	Denmark	Hovedstaden	NA	Europe	Denmark	Hovedstaden	genome	29782	Human	unknown	unknown	NA	B.1.1.277	GR	Department of Virus and Microbiological Special Diagnostics	Statens Serum Institut	Denmark	Albertsen lab	Department of Chemistry and Bioscience	Aalborg University	Denmark	Danish Covid-19 Genome Consortia	https://www.gisaid.org/	NA	NA	2020-11-05	NA
hCoV-19/Denmark/DCGC-3584/2020	betacoronavirus	EPI_ISL_616225	NA	2020-08-31	Europe	Denmark		NA	Europe	Denmark		genome	29782	Human	unknown	unknown	NA	B.1.177.21	GV	Department of Virus and Microbiological Special Diagnostics	Statens Serum Institut	Denmark	Albertsen lab	Department of Chemistry and Bioscience	Aalborg University	Denmark	Danish Covid-19 Genome Consortia	https://www.gisaid.org/	NA	NA	2020-11-05	NA
hCoV-19/Denmark/DCGC-3583/2020	betacoronavirus	EPI_ISL_615911	NA	2020-08-03	Europe	Denmark	Hovedstaden	NA	Europe	Denmark	Hovedstaden	genome	29782	Human	unknown	unknown	NA	B.1.160	GH	Department of Virus and Microbiological Special Diagnostics	Statens Serum Institut	Denmark	Albertsen lab	Department of Chemistry and Bioscience	Aalborg University	Denmark	Danish Covid-19 Genome Consortia	https://www.gisaid.org/	NA	NA	2020-11-05	NA
hCoV-19/Denmark/DCGC-3582/2020	betacoronavirus	EPI_ISL_615910	NA	2020-07-27	Europe	Denmark	Hovedstaden	NA	Europe	Denmark	Hovedstaden	genome	29782	Human	unknown	unknown	NA	B.1.218	G	Department of Virus and Microbiological Special Diagnostics	Statens Serum Institut	Denmark	Albertsen lab	Department of Chemistry and Bioscience	Aalborg University	Denmark	Danish Covid-19 Genome Consortia	https://www.gisaid.org/	NA	NA	2020-11-05	NA
hCoV-19/Denmark/DCGC-3581/2020	betacoronavirus	EPI_ISL_615909	NA	2020-07-27	Europe	Denmark	Hovedstaden	NA	Europe	Denmark	Hovedstaden	genome	29782	Human	unknown	unknown	NA	B.1.213	G	Department of Virus and Microbiological Special Diagnostics	Statens Serum Institut	Denmark	Albertsen lab	Department of Chemistry and Bioscience	Aalborg University	Denmark	Danish Covid-19 Genome Consortia	https://www.gisaid.org/	NA	NA	2020-11-05	NA
hCoV-19/Denmark/DCGC-3580/2020	betacoronavirus	EPI_ISL_615908	NA	2020-07-27	Europe	Denmark	Hovedstaden	NA	Europe	Denmark	Hovedstaden	genome	29782	Human	unknown	unknown	NA	B.1.218	G	Department of Virus and Microbiological Special Diagnostics	Statens Serum Institut	Denmark	Albertsen lab	Department of Chemistry and Bioscience	Aalborg University	Denmark	Danish Covid-19 Genome Consortia	https://www.gisaid.org/	NA	NA	2020-11-05	NA
hCoV-19/Denmark/DCGC-3579/2020	betacoronavirus	EPI_ISL_615907	NA	2020-08-31	Europe	Denmark	Sjaelland	NA	Europe	Denmark	Sjaelland	genome	29782	Human	unknown	unknown	NA	B.1.177.24	GV	Department of Virus and Microbiological Special Diagnostics	Statens Serum Institut	Denmark	Albertsen lab	Department of Chemistry and Bioscience	Aalborg University	Denmark	Danish Covid-19 Genome Consortia	https://www.gisaid.org/	NA	NA	2020-11-05	NA
hCoV-19/Denmark/DCGC-3578/2020	betacoronavirus	EPI_ISL_615906	NA	2020-08-31	Europe	Denmark	Sjaelland	NA	Europe	Denmark	Sjaelland	genome	29782	Human	unknown	unknown	NA	B.1.160	GH	Department of Virus and Microbiological Special Diagnostics	Statens Serum Institut	Denmark	Albertsen lab	Department of Chemistry and Bioscience	Aalborg University	Denmark	Danish Covid-19 Genome Consortia	https://www.gisaid.org/	NA	NA	2020-11-05	NA
hCoV-19/Denmark/DCGC-3733/2020	betacoronavirus	EPI_ISL_615513	NA	2020-08-31	Europe	Denmark	Sjaelland	NA	Europe	Denmark	Sjaelland	genome	29782	Human	unknown	unknown	NA	B.1.160	GH	Department of Virus and Microbiological Special Diagnostics	Statens Serum Institut	Denmark	Albertsen lab	Department of Chemistry and Bioscience	Aalborg University	Denmark	Danish Covid-19 Genome Consortia	https://www.gisaid.org/	NA	NA	2020-11-05	NA
hCoV-19/Denmark/DCGC-3732/2020	betacoronavirus	EPI_ISL_615512	NA	2020-08-31	Europe	Denmark	Hovedstaden	NA	Europe	Denmark	Hovedstaden	genome	29782	Human	unknown	unknown	NA	B.1.160	GH	Department of Virus and Microbiological Special Diagnostics	Statens Serum Institut	Denmark	Albertsen lab	Department of Chemistry and Bioscience	Aalborg University	Denmark	Danish Covid-19 Genome Consortia	https://www.gisaid.org/	NA	NA	2020-11-05	NA
hCoV-19/Denmark/DCGC-3731/2020	betacoronavirus	EPI_ISL_615511	NA	2020-08-31	Europe	Denmark	Hovedstaden	NA	Europe	Denmark	Hovedstaden	genome	29782	Human	unknown	unknown	NA	B.1.1.277	GR	Department of Virus and Microbiological Special Diagnostics	Statens Serum Institut	Denmark	Albertsen lab	Department of Chemistry and Bioscience	Aalborg University	Denmark	Danish Covid-19 Genome Consortia	https://www.gisaid.org/	NA	NA	2020-11-05	NA
hCoV-19/Denmark/DCGC-3730/2020	betacoronavirus	EPI_ISL_615510	NA	2020-08-31	Europe	Denmark	Hovedstaden	NA	Europe	Denmark	Hovedstaden	genome	29782	Human	unknown	unknown	NA	B.1.177.21	GV	Department of Virus and Microbiological Special Diagnostics	Statens Serum Institut	Denmark	Albertsen lab	Department of Chemistry and Bioscience	Aalborg University	Denmark	Danish Covid-19 Genome Consortia	https://www.gisaid.org/	NA	NA	2020-11-05	NA
hCoV-19/Denmark/DCGC-3729/2020	betacoronavirus	EPI_ISL_615509	NA	2020-08-31	Europe	Denmark	Hovedstaden	NA	Europe	Denmark	Hovedstaden	genome	29782	Human	unknown	unknown	NA	B.1.177.21	GV	Department of Virus and Microbiological Special Diagnostics	Statens Serum Institut	Denmark	Albertsen lab	Department of Chemistry and Bioscience	Aalborg University	Denmark	Danish Covid-19 Genome Consortia	https://www.gisaid.org/	NA	NA	2020-11-05	NA
hCoV-19/Denmark/DCGC-3728/2020	betacoronavirus	EPI_ISL_615508	NA	2020-08-31	Europe	Denmark	Hovedstaden	NA	Europe	Denmark	Hovedstaden	genome	29782	Human	unknown	unknown	NA	B.1.221	G	Department of Virus and Microbiological Special Diagnostics	Statens Serum Institut	Denmark	Albertsen lab	Department of Chemistry and Bioscience	Aalborg University	Denmark	Danish Covid-19 Genome Consortia	https://www.gisaid.org/	NA	NA	2020-11-05	NA
hCoV-19/Denmark/DCGC-3727/2020	betacoronavirus	EPI_ISL_615507	NA	2020-08-31	Europe	Denmark	Hovedstaden	NA	Europe	Denmark	Hovedstaden	genome	29782	Human	unknown	unknown	NA	B.1.177.21	GV	Department of Virus and Microbiological Special Diagnostics	Statens Serum Institut	Denmark	Albertsen lab	Department of Chemistry and Bioscience	Aalborg University	Denmark	Danish Covid-19 Genome Consortia	https://www.gisaid.org/	NA	NA	2020-11-05	NA
hCoV-19/Denmark/DCGC-3726/2020	betacoronavirus	EPI_ISL_615506	NA	2020-08-31	Europe	Denmark	Midtjylland	NA	Europe	Denmark	Midtjylland	genome	29759	Human	unknown	unknown	NA	B.1.1.288	G	Department of Virus and Microbiological Special Diagnostics	Statens Serum Institut	Denmark	Albertsen lab	Department of Chemistry and Bioscience	Aalborg University	Denmark	Danish Covid-19 Genome Consortia	https://www.gisaid.org/	NA	NA	2020-11-05	NA
hCoV-19/Denmark/DCGC-3725/2020	betacoronavirus	EPI_ISL_615505	NA	2020-08-31	Europe	Denmark	Hovedstaden	NA	Europe	Denmark	Hovedstaden	genome	29782	Human	unknown	unknown	NA	B.1.218	G	Department of Virus and Microbiological Special Diagnostics	Statens Serum Institut	Denmark	Albertsen lab	Department of Chemistry and Bioscience	Aalborg University	Denmark	Danish Covid-19 Genome Consortia	https://www.gisaid.org/	NA	NA	2020-11-05	NA
hCoV-19/Denmark/DCGC-3724/2020	betacoronavirus	EPI_ISL_615504	NA	2020-08-31	Europe	Denmark	Hovedstaden	NA	Europe	Denmark	Hovedstaden	genome	29782	Human	unknown	unknown	NA	B.1.160	GH	Department of Virus and Microbiological Special Diagnostics	Statens Serum Institut	Denmark	Albertsen lab	Department of Chemistry and Bioscience	Aalborg University	Denmark	Danish Covid-19 Genome Consortia	https://www.gisaid.org/	NA	NA	2020-11-05	NA
hCoV-19/Denmark/DCGC-3723/2020	betacoronavirus	EPI_ISL_615502	NA	2020-08-31	Europe	Denmark	Hovedstaden	NA	Europe	Denmark	Hovedstaden	genome	29782	Human	unknown	unknown	NA	B.1.177.21	GV	Department of Virus and Microbiological Special Diagnostics	Statens Serum Institut	Denmark	Albertsen lab	Department of Chemistry and Bioscience	Aalborg University	Denmark	Danish Covid-19 Genome Consortia	https://www.gisaid.org/	NA	NA	2020-11-05	NA
hCoV-19/Denmark/DCGC-3722/2020	betacoronavirus	EPI_ISL_615501	NA	2020-08-31	Europe	Denmark	Hovedstaden	NA	Europe	Denmark	Hovedstaden	genome	29782	Human	unknown	unknown	NA	B.1.177.21	GV	Department of Virus and Microbiological Special Diagnostics	Statens Serum Institut	Denmark	Albertsen lab	Department of Chemistry and Bioscience	Aalborg University	Denmark	Danish Covid-19 Genome Consortia	https://www.gisaid.org/	NA	NA	2020-11-05	NA
hCoV-19/Denmark/DCGC-3721/2020	betacoronavirus	EPI_ISL_615499	NA	2020-08-31	Europe	Denmark	Sjaelland	NA	Europe	Denmark	Sjaelland	genome	29782	Human	unknown	unknown	NA	B.1.160	GH	Department of Virus and Microbiological Special Diagnostics	Statens Serum Institut	Denmark	Albertsen lab	Department of Chemistry and Bioscience	Aalborg University	Denmark	Danish Covid-19 Genome Consortia	https://www.gisaid.org/	NA	NA	2020-11-05	NA
hCoV-19/Denmark/DCGC-3720/2020	betacoronavirus	EPI_ISL_615498	NA	2020-08-31	Europe	Denmark	Hovedstaden	NA	Europe	Denmark	Hovedstaden	genome	29782	Human	unknown	unknown	NA	B.1.1	GR	Department of Virus and Microbiological Special Diagnostics	Statens Serum Institut	Denmark	Albertsen lab	Department of Chemistry and Bioscience	Aalborg University	Denmark	Danish Covid-19 Genome Consortia	https://www.gisaid.org/	NA	NA	2020-11-05	NA
hCoV-19/Denmark/DCGC-3719/2020	betacoronavirus	EPI_ISL_615497	NA	2020-08-31	Europe	Denmark	Hovedstaden	NA	Europe	Denmark	Hovedstaden	genome	29782	Human	unknown	unknown	NA	B.1.177.24	GV	Department of Virus and Microbiological Special Diagnostics	Statens Serum Institut	Denmark	Albertsen lab	Department of Chemistry and Bioscience	Aalborg University	Denmark	Danish Covid-19 Genome Consortia	https://www.gisaid.org/	NA	NA	2020-11-05	NA
hCoV-19/Denmark/DCGC-3718/2020	betacoronavirus	EPI_ISL_615496	NA	2020-08-31	Europe	Denmark	Hovedstaden	NA	Europe	Denmark	Hovedstaden	genome	29782	Human	unknown	unknown	NA	B.1.1.288	GR	Department of Virus and Microbiological Special Diagnostics	Statens Serum Institut	Denmark	Albertsen lab	Department of Chemistry and Bioscience	Aalborg University	Denmark	Danish Covid-19 Genome Consortia	https://www.gisaid.org/	NA	NA	2020-11-05	NA
hCoV-19/Denmark/DCGC-3717/2020	betacoronavirus	EPI_ISL_615495	NA	2020-08-31	Europe	Denmark	Hovedstaden	NA	Europe	Denmark	Hovedstaden	genome	29782	Human	unknown	unknown	NA	B.1.177.21	GV	Department of Virus and Microbiological Special Diagnostics	Statens Serum Institut	Denmark	Albertsen lab	Department of Chemistry and Bioscience	Aalborg University	Denmark	Danish Covid-19 Genome Consortia	https://www.gisaid.org/	NA	NA	2020-11-05	NA
hCoV-19/Denmark/DCGC-3716/2020	betacoronavirus	EPI_ISL_615494	NA	2020-08-31	Europe	Denmark	Hovedstaden	NA	Europe	Denmark	Hovedstaden	genome	29782	Human	unknown	unknown	NA	B.1.160	GH	Department of Virus and Microbiological Special Diagnostics	Statens Serum Institut	Denmark	Albertsen lab	Department of Chemistry and Bioscience	Aalborg University	Denmark	Danish Covid-19 Genome Consortia	https://www.gisaid.org/	NA	NA	2020-11-05	NA
hCoV-19/Denmark/DCGC-3715/2020	betacoronavirus	EPI_ISL_615493	NA	2020-08-31	Europe	Denmark	Midtjylland	NA	Europe	Denmark	Midtjylland	genome	29782	Human	unknown	unknown	NA	B.1.1.326	GR	Department of Virus and Microbiological Special Diagnostics	Statens Serum Institut	Denmark	Albertsen lab	Department of Chemistry and Bioscience	Aalborg University	Denmark	Danish Covid-19 Genome Consortia	https://www.gisaid.org/	NA	NA	2020-11-05	NA
hCoV-19/Denmark/DCGC-3714/2020	betacoronavirus	EPI_ISL_615492	NA	2020-08-31	Europe	Denmark	Syddanmark	NA	Europe	Denmark	Syddanmark	genome	29782	Human	unknown	unknown	NA	B.1.1.272	GR	Department of Virus and Microbiological Special Diagnostics	Statens Serum Institut	Denmark	Albertsen lab	Department of Chemistry and Bioscience	Aalborg University	Denmark	Danish Covid-19 Genome Consortia	https://www.gisaid.org/	NA	NA	2020-11-05	NA
hCoV-19/Denmark/DCGC-3713/2020	betacoronavirus	EPI_ISL_615491	NA	2020-08-31	Europe	Denmark	Hovedstaden	NA	Europe	Denmark	Hovedstaden	genome	29782	Human	unknown	unknown	NA	B.1.160	GH	Department of Virus and Microbiological Special Diagnostics	Statens Serum Institut	Denmark	Albertsen lab	Department of Chemistry and Bioscience	Aalborg University	Denmark	Danish Covid-19 Genome Consortia	https://www.gisaid.org/	NA	NA	2020-11-05	NA
hCoV-19/Denmark/DCGC-3712/2020	betacoronavirus	EPI_ISL_615490	NA	2020-08-31	Europe	Denmark	Syddanmark	NA	Europe	Denmark	Syddanmark	genome	29782	Human	unknown	unknown	NA	B.1.1.272	GR	Department of Virus and Microbiological Special Diagnostics	Statens Serum Institut	Denmark	Albertsen lab	Department of Chemistry and Bioscience	Aalborg University	Denmark	Danish Covid-19 Genome Consortia	https://www.gisaid.org/	NA	NA	2020-11-05	NA
hCoV-19/Denmark/DCGC-3711/2020	betacoronavirus	EPI_ISL_615489	NA	2020-08-31	Europe	Denmark	Midtjylland	NA	Europe	Denmark	Midtjylland	genome	29782	Human	unknown	unknown	NA	B.1.367	GH	Department of Virus and Microbiological Special Diagnostics	Statens Serum Institut	Denmark	Albertsen lab	Department of Chemistry and Bioscience	Aalborg University	Denmark	Danish Covid-19 Genome Consortia	https://www.gisaid.org/	NA	NA	2020-11-05	NA
hCoV-19/Denmark/DCGC-3710/2020	betacoronavirus	EPI_ISL_615488	NA	2020-08-31	Europe	Denmark	Midtjylland	NA	Europe	Denmark	Midtjylland	genome	29782	Human	unknown	unknown	NA	B.1.1.224	GR	Department of Virus and Microbiological Special Diagnostics	Statens Serum Institut	Denmark	Albertsen lab	Department of Chemistry and Bioscience	Aalborg University	Denmark	Danish Covid-19 Genome Consortia	https://www.gisaid.org/	NA	NA	2020-11-05	NA
hCoV-19/Denmark/DCGC-3709/2020	betacoronavirus	EPI_ISL_615487	NA	2020-08-31	Europe	Denmark	Hovedstaden	NA	Europe	Denmark	Hovedstaden	genome	29782	Human	unknown	unknown	NA	AQ.2	GR	Department of Virus and Microbiological Special Diagnostics	Statens Serum Institut	Denmark	Albertsen lab	Department of Chemistry and Bioscience	Aalborg University	Denmark	Danish Covid-19 Genome Consortia	https://www.gisaid.org/	NA	NA	2020-11-05	NA
hCoV-19/Denmark/DCGC-3708/2020	betacoronavirus	EPI_ISL_615486	NA	2020-08-31	Europe	Denmark	Nordjylland	NA	Europe	Denmark	Nordjylland	genome	29776	Human	unknown	unknown	NA	B.1.1.191	GR	Department of Virus and Microbiological Special Diagnostics	Statens Serum Institut	Denmark	Albertsen lab	Department of Chemistry and Bioscience	Aalborg University	Denmark	Danish Covid-19 Genome Consortia	https://www.gisaid.org/	NA	NA	2020-11-05	NA
hCoV-19/Denmark/DCGC-3707/2020	betacoronavirus	EPI_ISL_615485	NA	2020-08-31	Europe	Denmark	Hovedstaden	NA	Europe	Denmark	Hovedstaden	genome	29782	Human	unknown	unknown	NA	B.1.160	GH	Department of Virus and Microbiological Special Diagnostics	Statens Serum Institut	Denmark	Albertsen lab	Department of Chemistry and Bioscience	Aalborg University	Denmark	Danish Covid-19 Genome Consortia	https://www.gisaid.org/	NA	NA	2020-11-05	NA
hCoV-19/Denmark/DCGC-3706/2020	betacoronavirus	EPI_ISL_615484	NA	2020-08-31	Europe	Denmark	Midtjylland	NA	Europe	Denmark	Midtjylland	genome	29782	Human	unknown	unknown	NA	B.1.36.1	GH	Department of Virus and Microbiological Special Diagnostics	Statens Serum Institut	Denmark	Albertsen lab	Department of Chemistry and Bioscience	Aalborg University	Denmark	Danish Covid-19 Genome Consortia	https://www.gisaid.org/	NA	NA	2020-11-05	NA
hCoV-19/Denmark/DCGC-3705/2020	betacoronavirus	EPI_ISL_615483	NA	2020-08-31	Europe	Denmark	Syddanmark	NA	Europe	Denmark	Syddanmark	genome	29782	Human	unknown	unknown	NA	B.1.1.272	GR	Department of Virus and Microbiological Special Diagnostics	Statens Serum Institut	Denmark	Albertsen lab	Department of Chemistry and Bioscience	Aalborg University	Denmark	Danish Covid-19 Genome Consortia	https://www.gisaid.org/	NA	NA	2020-11-05	NA
hCoV-19/Denmark/DCGC-3704/2020	betacoronavirus	EPI_ISL_615482	NA	2020-08-31	Europe	Denmark	Hovedstaden	NA	Europe	Denmark	Hovedstaden	genome	29782	Human	unknown	unknown	NA	B.1.1.277	GR	Department of Virus and Microbiological Special Diagnostics	Statens Serum Institut	Denmark	Albertsen lab	Department of Chemistry and Bioscience	Aalborg University	Denmark	Danish Covid-19 Genome Consortia	https://www.gisaid.org/	NA	NA	2020-11-05	NA
hCoV-19/Denmark/DCGC-3703/2020	betacoronavirus	EPI_ISL_615481	NA	2020-08-31	Europe	Denmark	Syddanmark	NA	Europe	Denmark	Syddanmark	genome	29782	Human	unknown	unknown	NA	B.1.1.272	GR	Department of Virus and Microbiological Special Diagnostics	Statens Serum Institut	Denmark	Albertsen lab	Department of Chemistry and Bioscience	Aalborg University	Denmark	Danish Covid-19 Genome Consortia	https://www.gisaid.org/	NA	NA	2020-11-05	NA
hCoV-19/Denmark/DCGC-3702/2020	betacoronavirus	EPI_ISL_615480	NA	2020-08-31	Europe	Denmark	Syddanmark	NA	Europe	Denmark	Syddanmark	genome	29782	Human	unknown	unknown	NA	B.1.1.272	GR	Department of Virus and Microbiological Special Diagnostics	Statens Serum Institut	Denmark	Albertsen lab	Department of Chemistry and Bioscience	Aalborg University	Denmark	Danish Covid-19 Genome Consortia	https://www.gisaid.org/	NA	NA	2020-11-05	NA
hCoV-19/Denmark/DCGC-3701/2020	betacoronavirus	EPI_ISL_615479	NA	2020-08-31	Europe	Denmark	Midtjylland	NA	Europe	Denmark	Midtjylland	genome	29782	Human	unknown	unknown	NA	B.1.221	G	Department of Virus and Microbiological Special Diagnostics	Statens Serum Institut	Denmark	Albertsen lab	Department of Chemistry and Bioscience	Aalborg University	Denmark	Danish Covid-19 Genome Consortia	https://www.gisaid.org/	NA	NA	2020-11-05	NA
hCoV-19/Denmark/DCGC-3700/2020	betacoronavirus	EPI_ISL_615478	NA	2020-08-31	Europe	Denmark	Hovedstaden	NA	Europe	Denmark	Hovedstaden	genome	29782	Human	unknown	unknown	NA	B.1.1.277	GR	Department of Virus and Microbiological Special Diagnostics	Statens Serum Institut	Denmark	Albertsen lab	Department of Chemistry and Bioscience	Aalborg University	Denmark	Danish Covid-19 Genome Consortia	https://www.gisaid.org/	NA	NA	2020-11-05	NA
hCoV-19/Denmark/DCGC-3699/2020	betacoronavirus	EPI_ISL_615477	NA	2020-08-31	Europe	Denmark	Syddanmark	NA	Europe	Denmark	Syddanmark	genome	29782	Human	unknown	unknown	NA	B.1.1.272	GR	Department of Virus and Microbiological Special Diagnostics	Statens Serum Institut	Denmark	Albertsen lab	Department of Chemistry and Bioscience	Aalborg University	Denmark	Danish Covid-19 Genome Consortia	https://www.gisaid.org/	NA	NA	2020-11-05	NA
hCoV-19/Denmark/DCGC-3698/2020	betacoronavirus	EPI_ISL_615476	NA	2020-08-31	Europe	Denmark	Hovedstaden	NA	Europe	Denmark	Hovedstaden	genome	29783	Human	unknown	unknown	NA	B.1.160	GH	Department of Virus and Microbiological Special Diagnostics	Statens Serum Institut	Denmark	Albertsen lab	Department of Chemistry and Bioscience	Aalborg University	Denmark	Danish Covid-19 Genome Consortia	https://www.gisaid.org/	NA	NA	2020-11-05	NA
hCoV-19/Denmark/DCGC-3697/2020	betacoronavirus	EPI_ISL_615475	NA	2020-08-31	Europe	Denmark	Midtjylland	NA	Europe	Denmark	Midtjylland	genome	29773	Human	unknown	unknown	NA	B.1.372	GH	Department of Virus and Microbiological Special Diagnostics	Statens Serum Institut	Denmark	Albertsen lab	Department of Chemistry and Bioscience	Aalborg University	Denmark	Danish Covid-19 Genome Consortia	https://www.gisaid.org/	NA	NA	2020-11-05	NA
hCoV-19/Denmark/DCGC-3696/2020	betacoronavirus	EPI_ISL_615474	NA	2020-08-31	Europe	Denmark	Midtjylland	NA	Europe	Denmark	Midtjylland	genome	29782	Human	unknown	unknown	NA	B.1.36.1	GH	Department of Virus and Microbiological Special Diagnostics	Statens Serum Institut	Denmark	Albertsen lab	Department of Chemistry and Bioscience	Aalborg University	Denmark	Danish Covid-19 Genome Consortia	https://www.gisaid.org/	NA	NA	2020-11-05	NA
hCoV-19/Denmark/DCGC-3695/2020	betacoronavirus	EPI_ISL_615472	NA	2020-09-07	Europe	Denmark	Midtjylland	NA	Europe	Denmark	Midtjylland	genome	29782	Human	unknown	unknown	NA	B.1.1.224	GR	Department of Virus and Microbiological Special Diagnostics	Statens Serum Institut	Denmark	Albertsen lab	Department of Chemistry and Bioscience	Aalborg University	Denmark	Danish Covid-19 Genome Consortia	https://www.gisaid.org/	NA	NA	2020-11-05	NA
hCoV-19/Denmark/DCGC-3694/2020	betacoronavirus	EPI_ISL_615471	NA	2020-09-07	Europe	Denmark	Hovedstaden	NA	Europe	Denmark	Hovedstaden	genome	29782	Human	unknown	unknown	NA	B.1.177.21	GV	Department of Virus and Microbiological Special Diagnostics	Statens Serum Institut	Denmark	Albertsen lab	Department of Chemistry and Bioscience	Aalborg University	Denmark	Danish Covid-19 Genome Consortia	https://www.gisaid.org/	NA	NA	2020-11-05	NA
hCoV-19/Denmark/DCGC-3693/2020	betacoronavirus	EPI_ISL_615469	NA	2020-09-07	Europe	Denmark	Midtjylland	NA	Europe	Denmark	Midtjylland	genome	29759	Human	unknown	unknown	NA	B.1.1.288	GR	Department of Virus and Microbiological Special Diagnostics	Statens Serum Institut	Denmark	Albertsen lab	Department of Chemistry and Bioscience	Aalborg University	Denmark	Danish Covid-19 Genome Consortia	https://www.gisaid.org/	NA	NA	2020-11-05	NA
hCoV-19/Denmark/DCGC-3692/2020	betacoronavirus	EPI_ISL_615468	NA	2020-09-07	Europe	Denmark	Hovedstaden	NA	Europe	Denmark	Hovedstaden	genome	29782	Human	unknown	unknown	NA	B.1.177.21	GV	Department of Virus and Microbiological Special Diagnostics	Statens Serum Institut	Denmark	Albertsen lab	Department of Chemistry and Bioscience	Aalborg University	Denmark	Danish Covid-19 Genome Consortia	https://www.gisaid.org/	NA	NA	2020-11-05	NA
hCoV-19/Denmark/DCGC-3691/2020	betacoronavirus	EPI_ISL_615466	NA	2020-09-07	Europe	Denmark	Hovedstaden	NA	Europe	Denmark	Hovedstaden	genome	29782	Human	unknown	unknown	NA	B.1.177.21	GV	Department of Virus and Microbiological Special Diagnostics	Statens Serum Institut	Denmark	Albertsen lab	Department of Chemistry and Bioscience	Aalborg University	Denmark	Danish Covid-19 Genome Consortia	https://www.gisaid.org/	NA	NA	2020-11-05	NA
hCoV-19/Denmark/DCGC-3690/2020	betacoronavirus	EPI_ISL_615465	NA	2020-09-07	Europe	Denmark	Hovedstaden	NA	Europe	Denmark	Hovedstaden	genome	29782	Human	unknown	unknown	NA	B.1.160	GH	Department of Virus and Microbiological Special Diagnostics	Statens Serum Institut	Denmark	Albertsen lab	Department of Chemistry and Bioscience	Aalborg University	Denmark	Danish Covid-19 Genome Consortia	https://www.gisaid.org/	NA	NA	2020-11-05	NA
hCoV-19/Denmark/DCGC-3689/2020	betacoronavirus	EPI_ISL_615464	NA	2020-09-07	Europe	Denmark	Hovedstaden	NA	Europe	Denmark	Hovedstaden	genome	29782	Human	unknown	unknown	NA	B.1.160	GH	Department of Virus and Microbiological Special Diagnostics	Statens Serum Institut	Denmark	Albertsen lab	Department of Chemistry and Bioscience	Aalborg University	Denmark	Danish Covid-19 Genome Consortia	https://www.gisaid.org/	NA	NA	2020-11-05	NA
hCoV-19/Denmark/DCGC-3688/2020	betacoronavirus	EPI_ISL_615463	NA	2020-09-07	Europe	Denmark	Hovedstaden	NA	Europe	Denmark	Hovedstaden	genome	29782	Human	unknown	unknown	NA	B.1.177.24	GV	Department of Virus and Microbiological Special Diagnostics	Statens Serum Institut	Denmark	Albertsen lab	Department of Chemistry and Bioscience	Aalborg University	Denmark	Danish Covid-19 Genome Consortia	https://www.gisaid.org/	NA	NA	2020-11-05	NA
hCoV-19/Denmark/DCGC-3687/2020	betacoronavirus	EPI_ISL_615462	NA	2020-09-07	Europe	Denmark	Hovedstaden	NA	Europe	Denmark	Hovedstaden	genome	29783	Human	unknown	unknown	NA	B.1.177.21	GV	Department of Virus and Microbiological Special Diagnostics	Statens Serum Institut	Denmark	Albertsen lab	Department of Chemistry and Bioscience	Aalborg University	Denmark	Danish Covid-19 Genome Consortia	https://www.gisaid.org/	NA	NA	2020-11-05	NA
hCoV-19/Denmark/DCGC-3686/2020	betacoronavirus	EPI_ISL_615461	NA	2020-09-07	Europe	Denmark	Hovedstaden	NA	Europe	Denmark	Hovedstaden	genome	29782	Human	unknown	unknown	NA	B.1.177.21	GV	Department of Virus and Microbiological Special Diagnostics	Statens Serum Institut	Denmark	Albertsen lab	Department of Chemistry and Bioscience	Aalborg University	Denmark	Danish Covid-19 Genome Consortia	https://www.gisaid.org/	NA	NA	2020-11-05	NA
hCoV-19/Denmark/DCGC-3685/2020	betacoronavirus	EPI_ISL_615460	NA	2020-09-07	Europe	Denmark	Midtjylland	NA	Europe	Denmark	Midtjylland	genome	29782	Human	unknown	unknown	NA	B.1.498	GH	Department of Virus and Microbiological Special Diagnostics	Statens Serum Institut	Denmark	Albertsen lab	Department of Chemistry and Bioscience	Aalborg University	Denmark	Danish Covid-19 Genome Consortia	https://www.gisaid.org/	NA	NA	2020-11-05	NA
hCoV-19/Denmark/DCGC-3684/2020	betacoronavirus	EPI_ISL_615459	NA	2020-09-07	Europe	Denmark	Sjaelland	NA	Europe	Denmark	Sjaelland	genome	29782	Human	unknown	unknown	NA	B.1.160	GH	Department of Virus and Microbiological Special Diagnostics	Statens Serum Institut	Denmark	Albertsen lab	Department of Chemistry and Bioscience	Aalborg University	Denmark	Danish Covid-19 Genome Consortia	https://www.gisaid.org/	NA	NA	2020-11-05	NA
hCoV-19/Denmark/DCGC-3683/2020	betacoronavirus	EPI_ISL_615458	NA	2020-09-07	Europe	Denmark	Hovedstaden	NA	Europe	Denmark	Hovedstaden	genome	29782	Human	unknown	unknown	NA	B.1.177.21	GV	Department of Virus and Microbiological Special Diagnostics	Statens Serum Institut	Denmark	Albertsen lab	Department of Chemistry and Bioscience	Aalborg University	Denmark	Danish Covid-19 Genome Consortia	https://www.gisaid.org/	NA	NA	2020-11-05	NA
hCoV-19/Denmark/DCGC-3682/2020	betacoronavirus	EPI_ISL_615457	NA	2020-09-07	Europe	Denmark	Hovedstaden	NA	Europe	Denmark	Hovedstaden	genome	29782	Human	unknown	unknown	NA	B.1.177.21	GV	Department of Virus and Microbiological Special Diagnostics	Statens Serum Institut	Denmark	Albertsen lab	Department of Chemistry and Bioscience	Aalborg University	Denmark	Danish Covid-19 Genome Consortia	https://www.gisaid.org/	NA	NA	2020-11-05	NA
hCoV-19/Denmark/DCGC-3681/2020	betacoronavirus	EPI_ISL_615456	NA	2020-09-07	Europe	Denmark	Sjaelland	NA	Europe	Denmark	Sjaelland	genome	29782	Human	unknown	unknown	NA	B.1.160	GH	Department of Virus and Microbiological Special Diagnostics	Statens Serum Institut	Denmark	Albertsen lab	Department of Chemistry and Bioscience	Aalborg University	Denmark	Danish Covid-19 Genome Consortia	https://www.gisaid.org/	NA	NA	2020-11-05	NA
hCoV-19/Denmark/DCGC-3680/2020	betacoronavirus	EPI_ISL_615455	NA	2020-09-07	Europe	Denmark	Hovedstaden	NA	Europe	Denmark	Hovedstaden	genome	29782	Human	unknown	unknown	NA	B.1.160	GH	Department of Virus and Microbiological Special Diagnostics	Statens Serum Institut	Denmark	Albertsen lab	Department of Chemistry and Bioscience	Aalborg University	Denmark	Danish Covid-19 Genome Consortia	https://www.gisaid.org/	NA	NA	2020-11-05	NA
hCoV-19/Denmark/DCGC-3679/2020	betacoronavirus	EPI_ISL_615454	NA	2020-09-07	Europe	Denmark	Midtjylland	NA	Europe	Denmark	Midtjylland	genome	29782	Human	unknown	unknown	NA	B.1.218	G	Department of Virus and Microbiological Special Diagnostics	Statens Serum Institut	Denmark	Albertsen lab	Department of Chemistry and Bioscience	Aalborg University	Denmark	Danish Covid-19 Genome Consortia	https://www.gisaid.org/	NA	NA	2020-11-05	NA
hCoV-19/Denmark/DCGC-3678/2020	betacoronavirus	EPI_ISL_615453	NA	2020-09-07	Europe	Denmark	Sjaelland	NA	Europe	Denmark	Sjaelland	genome	29782	Human	unknown	unknown	NA	B.1.160	GH	Department of Virus and Microbiological Special Diagnostics	Statens Serum Institut	Denmark	Albertsen lab	Department of Chemistry and Bioscience	Aalborg University	Denmark	Danish Covid-19 Genome Consortia	https://www.gisaid.org/	NA	NA	2020-11-05	NA
hCoV-19/Denmark/DCGC-3677/2020	betacoronavirus	EPI_ISL_615450	NA	2020-08-31	Europe	Denmark	Syddanmark	NA	Europe	Denmark	Syddanmark	genome	29782	Human	unknown	unknown	NA	B.1.1.272	GR	Department of Virus and Microbiological Special Diagnostics	Statens Serum Institut	Denmark	Albertsen lab	Department of Chemistry and Bioscience	Aalborg University	Denmark	Danish Covid-19 Genome Consortia	https://www.gisaid.org/	NA	NA	2020-11-05	NA
hCoV-19/Denmark/DCGC-3676/2020	betacoronavirus	EPI_ISL_615449	NA	2020-08-31	Europe	Denmark	Sjaelland	NA	Europe	Denmark	Sjaelland	genome	29782	Human	unknown	unknown	NA	B.1.160	GH	Department of Virus and Microbiological Special Diagnostics	Statens Serum Institut	Denmark	Albertsen lab	Department of Chemistry and Bioscience	Aalborg University	Denmark	Danish Covid-19 Genome Consortia	https://www.gisaid.org/	NA	NA	2020-11-05	NA
hCoV-19/Denmark/DCGC-3675/2020	betacoronavirus	EPI_ISL_615448	NA	2020-08-31	Europe	Denmark	Midtjylland	NA	Europe	Denmark	Midtjylland	genome	29767	Human	unknown	unknown	NA	B.1.258	G	Department of Virus and Microbiological Special Diagnostics	Statens Serum Institut	Denmark	Albertsen lab	Department of Chemistry and Bioscience	Aalborg University	Denmark	Danish Covid-19 Genome Consortia	https://www.gisaid.org/	NA	NA	2020-11-05	NA
hCoV-19/Denmark/DCGC-3674/2020	betacoronavirus	EPI_ISL_615447	NA	2020-08-31	Europe	Denmark	Hovedstaden	NA	Europe	Denmark	Hovedstaden	genome	29782	Human	unknown	unknown	NA	B.1.177.21	GV	Department of Virus and Microbiological Special Diagnostics	Statens Serum Institut	Denmark	Albertsen lab	Department of Chemistry and Bioscience	Aalborg University	Denmark	Danish Covid-19 Genome Consortia	https://www.gisaid.org/	NA	NA	2020-11-05	NA
hCoV-19/Denmark/DCGC-3673/2020	betacoronavirus	EPI_ISL_615446	NA	2020-08-31	Europe	Denmark	Hovedstaden	NA	Europe	Denmark	Hovedstaden	genome	29782	Human	unknown	unknown	NA	B.1.1	GR	Department of Virus and Microbiological Special Diagnostics	Statens Serum Institut	Denmark	Albertsen lab	Department of Chemistry and Bioscience	Aalborg University	Denmark	Danish Covid-19 Genome Consortia	https://www.gisaid.org/	NA	NA	2020-11-05	NA
hCoV-19/Denmark/DCGC-3672/2020	betacoronavirus	EPI_ISL_615445	NA	2020-08-31	Europe	Denmark	Hovedstaden	NA	Europe	Denmark	Hovedstaden	genome	29782	Human	unknown	unknown	NA	B.1.177.21	GV	Department of Virus and Microbiological Special Diagnostics	Statens Serum Institut	Denmark	Albertsen lab	Department of Chemistry and Bioscience	Aalborg University	Denmark	Danish Covid-19 Genome Consortia	https://www.gisaid.org/	NA	NA	2020-11-05	NA
hCoV-19/Denmark/DCGC-3671/2020	betacoronavirus	EPI_ISL_615444	NA	2020-08-31	Europe	Denmark	Hovedstaden	NA	Europe	Denmark	Hovedstaden	genome	29782	Human	unknown	unknown	NA	B.1.177.21	GV	Department of Virus and Microbiological Special Diagnostics	Statens Serum Institut	Denmark	Albertsen lab	Department of Chemistry and Bioscience	Aalborg University	Denmark	Danish Covid-19 Genome Consortia	https://www.gisaid.org/	NA	NA	2020-11-05	NA
hCoV-19/Denmark/DCGC-3670/2020	betacoronavirus	EPI_ISL_615443	NA	2020-08-31	Europe	Denmark	Hovedstaden	NA	Europe	Denmark	Hovedstaden	genome	29782	Human	unknown	unknown	NA	B.1.177.21	GV	Department of Virus and Microbiological Special Diagnostics	Statens Serum Institut	Denmark	Albertsen lab	Department of Chemistry and Bioscience	Aalborg University	Denmark	Danish Covid-19 Genome Consortia	https://www.gisaid.org/	NA	NA	2020-11-05	NA
hCoV-19/Denmark/DCGC-3669/2020	betacoronavirus	EPI_ISL_615442	NA	2020-08-31	Europe	Denmark	Hovedstaden	NA	Europe	Denmark	Hovedstaden	genome	29782	Human	unknown	unknown	NA	B.1.177.21	GV	Department of Virus and Microbiological Special Diagnostics	Statens Serum Institut	Denmark	Albertsen lab	Department of Chemistry and Bioscience	Aalborg University	Denmark	Danish Covid-19 Genome Consortia	https://www.gisaid.org/	NA	NA	2020-11-05	NA
hCoV-19/Denmark/DCGC-3668/2020	betacoronavirus	EPI_ISL_615441	NA	2020-08-31	Europe	Denmark	Hovedstaden	NA	Europe	Denmark	Hovedstaden	genome	29782	Human	unknown	unknown	NA	B.1.1.277	GR	Department of Virus and Microbiological Special Diagnostics	Statens Serum Institut	Denmark	Albertsen lab	Department of Chemistry and Bioscience	Aalborg University	Denmark	Danish Covid-19 Genome Consortia	https://www.gisaid.org/	NA	NA	2020-11-05	NA
hCoV-19/Denmark/DCGC-3667/2020	betacoronavirus	EPI_ISL_615440	NA	2020-08-31	Europe	Denmark	Hovedstaden	NA	Europe	Denmark	Hovedstaden	genome	29782	Human	unknown	unknown	NA	B.1.1	GR	Department of Virus and Microbiological Special Diagnostics	Statens Serum Institut	Denmark	Albertsen lab	Department of Chemistry and Bioscience	Aalborg University	Denmark	Danish Covid-19 Genome Consortia	https://www.gisaid.org/	NA	NA	2020-11-05	NA
hCoV-19/Denmark/DCGC-3666/2020	betacoronavirus	EPI_ISL_615439	NA	2020-08-31	Europe	Denmark	Sjaelland	NA	Europe	Denmark	Sjaelland	genome	29782	Human	unknown	unknown	NA	B.1.177.21	GV	Department of Virus and Microbiological Special Diagnostics	Statens Serum Institut	Denmark	Albertsen lab	Department of Chemistry and Bioscience	Aalborg University	Denmark	Danish Covid-19 Genome Consortia	https://www.gisaid.org/	NA	NA	2020-11-05	NA
hCoV-19/Denmark/DCGC-3665/2020	betacoronavirus	EPI_ISL_615438	NA	2020-08-31	Europe	Denmark	Hovedstaden	NA	Europe	Denmark	Hovedstaden	genome	29782	Human	unknown	unknown	NA	B.1.177.14	GV	Department of Virus and Microbiological Special Diagnostics	Statens Serum Institut	Denmark	Albertsen lab	Department of Chemistry and Bioscience	Aalborg University	Denmark	Danish Covid-19 Genome Consortia	https://www.gisaid.org/	NA	NA	2020-11-05	NA
hCoV-19/Denmark/DCGC-3664/2020	betacoronavirus	EPI_ISL_615436	NA	2020-08-31	Europe	Denmark	Midtjylland	NA	Europe	Denmark	Midtjylland	genome	29782	Human	unknown	unknown	NA	B.1.1.224	GR	Department of Virus and Microbiological Special Diagnostics	Statens Serum Institut	Denmark	Albertsen lab	Department of Chemistry and Bioscience	Aalborg University	Denmark	Danish Covid-19 Genome Consortia	https://www.gisaid.org/	NA	NA	2020-11-05	NA
hCoV-19/Denmark/DCGC-3663/2020	betacoronavirus	EPI_ISL_615435	NA	2020-08-31	Europe	Denmark	Midtjylland	NA	Europe	Denmark	Midtjylland	genome	29773	Human	unknown	unknown	NA	B.1.372	GH	Department of Virus and Microbiological Special Diagnostics	Statens Serum Institut	Denmark	Albertsen lab	Department of Chemistry and Bioscience	Aalborg University	Denmark	Danish Covid-19 Genome Consortia	https://www.gisaid.org/	NA	NA	2020-11-05	NA
hCoV-19/Denmark/DCGC-3662/2020	betacoronavirus	EPI_ISL_615434	NA	2020-08-31	Europe	Denmark	Hovedstaden	NA	Europe	Denmark	Hovedstaden	genome	29782	Human	unknown	unknown	NA	B.1.160	GH	Department of Virus and Microbiological Special Diagnostics	Statens Serum Institut	Denmark	Albertsen lab	Department of Chemistry and Bioscience	Aalborg University	Denmark	Danish Covid-19 Genome Consortia	https://www.gisaid.org/	NA	NA	2020-11-05	NA
hCoV-19/Denmark/DCGC-3661/2020	betacoronavirus	EPI_ISL_615433	NA	2020-08-31	Europe	Denmark	Syddanmark	NA	Europe	Denmark	Syddanmark	genome	29782	Human	unknown	unknown	NA	B.1.160	GH	Department of Virus and Microbiological Special Diagnostics	Statens Serum Institut	Denmark	Albertsen lab	Department of Chemistry and Bioscience	Aalborg University	Denmark	Danish Covid-19 Genome Consortia	https://www.gisaid.org/	NA	NA	2020-11-05	NA
hCoV-19/Denmark/DCGC-3660/2020	betacoronavirus	EPI_ISL_615432	NA	2020-08-31	Europe	Denmark	Sjaelland	NA	Europe	Denmark	Sjaelland	genome	29782	Human	unknown	unknown	NA	B.1.160	GH	Department of Virus and Microbiological Special Diagnostics	Statens Serum Institut	Denmark	Albertsen lab	Department of Chemistry and Bioscience	Aalborg University	Denmark	Danish Covid-19 Genome Consortia	https://www.gisaid.org/	NA	NA	2020-11-05	NA
hCoV-19/Denmark/DCGC-3659/2020	betacoronavirus	EPI_ISL_615431	NA	2020-08-31	Europe	Denmark	Sjaelland	NA	Europe	Denmark	Sjaelland	genome	29782	Human	unknown	unknown	NA	B.1.160	GH	Department of Virus and Microbiological Special Diagnostics	Statens Serum Institut	Denmark	Albertsen lab	Department of Chemistry and Bioscience	Aalborg University	Denmark	Danish Covid-19 Genome Consortia	https://www.gisaid.org/	NA	NA	2020-11-05	NA
hCoV-19/Denmark/DCGC-3658/2020	betacoronavirus	EPI_ISL_615430	NA	2020-08-31	Europe	Denmark	Hovedstaden	NA	Europe	Denmark	Hovedstaden	genome	29782	Human	unknown	unknown	NA	B.1.177.21	GV	Department of Virus and Microbiological Special Diagnostics	Statens Serum Institut	Denmark	Albertsen lab	Department of Chemistry and Bioscience	Aalborg University	Denmark	Danish Covid-19 Genome Consortia	https://www.gisaid.org/	NA	NA	2020-11-05	NA
hCoV-19/Denmark/DCGC-3657/2020	betacoronavirus	EPI_ISL_615429	NA	2020-08-31	Europe	Denmark	Hovedstaden	NA	Europe	Denmark	Hovedstaden	genome	29782	Human	unknown	unknown	NA	B.1.1	GR	Department of Virus and Microbiological Special Diagnostics	Statens Serum Institut	Denmark	Albertsen lab	Department of Chemistry and Bioscience	Aalborg University	Denmark	Danish Covid-19 Genome Consortia	https://www.gisaid.org/	NA	NA	2020-11-05	NA
hCoV-19/Denmark/DCGC-3656/2020	betacoronavirus	EPI_ISL_615428	NA	2020-08-31	Europe	Denmark	Hovedstaden	NA	Europe	Denmark	Hovedstaden	genome	29782	Human	unknown	unknown	NA	B.1.1.277	GR	Department of Virus and Microbiological Special Diagnostics	Statens Serum Institut	Denmark	Albertsen lab	Department of Chemistry and Bioscience	Aalborg University	Denmark	Danish Covid-19 Genome Consortia	https://www.gisaid.org/	NA	NA	2020-11-05	NA
hCoV-19/Denmark/DCGC-3655/2020	betacoronavirus	EPI_ISL_615427	NA	2020-08-31	Europe	Denmark	Hovedstaden	NA	Europe	Denmark	Hovedstaden	genome	29782	Human	unknown	unknown	NA	B.1.1.277	GR	Department of Virus and Microbiological Special Diagnostics	Statens Serum Institut	Denmark	Albertsen lab	Department of Chemistry and Bioscience	Aalborg University	Denmark	Danish Covid-19 Genome Consortia	https://www.gisaid.org/	NA	NA	2020-11-05	NA
hCoV-19/Denmark/DCGC-3654/2020	betacoronavirus	EPI_ISL_615426	NA	2020-08-31	Europe	Denmark	Hovedstaden	NA	Europe	Denmark	Hovedstaden	genome	29782	Human	unknown	unknown	NA	B.1.1.277	GR	Department of Virus and Microbiological Special Diagnostics	Statens Serum Institut	Denmark	Albertsen lab	Department of Chemistry and Bioscience	Aalborg University	Denmark	Danish Covid-19 Genome Consortia	https://www.gisaid.org/	NA	NA	2020-11-05	NA
hCoV-19/Denmark/DCGC-3653/2020	betacoronavirus	EPI_ISL_615425	NA	2020-08-31	Europe	Denmark	Hovedstaden	NA	Europe	Denmark	Hovedstaden	genome	29776	Human	unknown	unknown	NA	B.1.258	G	Department of Virus and Microbiological Special Diagnostics	Statens Serum Institut	Denmark	Albertsen lab	Department of Chemistry and Bioscience	Aalborg University	Denmark	Danish Covid-19 Genome Consortia	https://www.gisaid.org/	NA	NA	2020-11-05	NA
hCoV-19/Denmark/DCGC-3652/2020	betacoronavirus	EPI_ISL_615424	NA	2020-08-31	Europe	Denmark	Hovedstaden	NA	Europe	Denmark	Hovedstaden	genome	29776	Human	unknown	unknown	NA	B.1.258	G	Department of Virus and Microbiological Special Diagnostics	Statens Serum Institut	Denmark	Albertsen lab	Department of Chemistry and Bioscience	Aalborg University	Denmark	Danish Covid-19 Genome Consortia	https://www.gisaid.org/	NA	NA	2020-11-05	NA
hCoV-19/Denmark/DCGC-3651/2020	betacoronavirus	EPI_ISL_615423	NA	2020-08-31	Europe	Denmark	Midtjylland	NA	Europe	Denmark	Midtjylland	genome	29782	Human	unknown	unknown	NA	B.1.1.288	GR	Department of Virus and Microbiological Special Diagnostics	Statens Serum Institut	Denmark	Albertsen lab	Department of Chemistry and Bioscience	Aalborg University	Denmark	Danish Covid-19 Genome Consortia	https://www.gisaid.org/	NA	NA	2020-11-05	NA
hCoV-19/Denmark/DCGC-3650/2020	betacoronavirus	EPI_ISL_615422	NA	2020-08-31	Europe	Denmark	Syddanmark	NA	Europe	Denmark	Syddanmark	genome	29782	Human	unknown	unknown	NA	B.1.1.224	GR	Department of Virus and Microbiological Special Diagnostics	Statens Serum Institut	Denmark	Albertsen lab	Department of Chemistry and Bioscience	Aalborg University	Denmark	Danish Covid-19 Genome Consortia	https://www.gisaid.org/	NA	NA	2020-11-05	NA
hCoV-19/Denmark/DCGC-3649/2020	betacoronavirus	EPI_ISL_615421	NA	2020-08-31	Europe	Denmark	Hovedstaden	NA	Europe	Denmark	Hovedstaden	genome	29782	Human	unknown	unknown	NA	B.1.177.21	GV	Department of Virus and Microbiological Special Diagnostics	Statens Serum Institut	Denmark	Albertsen lab	Department of Chemistry and Bioscience	Aalborg University	Denmark	Danish Covid-19 Genome Consortia	https://www.gisaid.org/	NA	NA	2020-11-05	NA
hCoV-19/Denmark/DCGC-3648/2020	betacoronavirus	EPI_ISL_615420	NA	2020-08-31	Europe	Denmark	Midtjylland	NA	Europe	Denmark	Midtjylland	genome	29782	Human	unknown	unknown	NA	B.1.36.1	GH	Department of Virus and Microbiological Special Diagnostics	Statens Serum Institut	Denmark	Albertsen lab	Department of Chemistry and Bioscience	Aalborg University	Denmark	Danish Covid-19 Genome Consortia	https://www.gisaid.org/	NA	NA	2020-11-05	NA
hCoV-19/Denmark/DCGC-3647/2020	betacoronavirus	EPI_ISL_615419	NA	2020-08-31	Europe	Denmark	Midtjylland	NA	Europe	Denmark	Midtjylland	genome	29782	Human	unknown	unknown	NA	B.1.131	G	Department of Virus and Microbiological Special Diagnostics	Statens Serum Institut	Denmark	Albertsen lab	Department of Chemistry and Bioscience	Aalborg University	Denmark	Danish Covid-19 Genome Consortia	https://www.gisaid.org/	NA	NA	2020-11-05	NA
hCoV-19/Denmark/DCGC-3646/2020	betacoronavirus	EPI_ISL_615418	NA	2020-08-31	Europe	Denmark	Midtjylland	NA	Europe	Denmark	Midtjylland	genome	29782	Human	unknown	unknown	NA	B.1.36.1	GH	Department of Virus and Microbiological Special Diagnostics	Statens Serum Institut	Denmark	Albertsen lab	Department of Chemistry and Bioscience	Aalborg University	Denmark	Danish Covid-19 Genome Consortia	https://www.gisaid.org/	NA	NA	2020-11-05	NA
hCoV-19/Denmark/DCGC-3645/2020	betacoronavirus	EPI_ISL_615417	NA	2020-08-31	Europe	Denmark	Hovedstaden	NA	Europe	Denmark	Hovedstaden	genome	29782	Human	unknown	unknown	NA	B.1.177.21	GV	Department of Virus and Microbiological Special Diagnostics	Statens Serum Institut	Denmark	Albertsen lab	Department of Chemistry and Bioscience	Aalborg University	Denmark	Danish Covid-19 Genome Consortia	https://www.gisaid.org/	NA	NA	2020-11-05	NA
hCoV-19/Denmark/DCGC-3644/2020	betacoronavirus	EPI_ISL_615416	NA	2020-08-31	Europe	Denmark	Hovedstaden	NA	Europe	Denmark	Hovedstaden	genome	29782	Human	unknown	unknown	NA	B.1.160	GH	Department of Virus and Microbiological Special Diagnostics	Statens Serum Institut	Denmark	Albertsen lab	Department of Chemistry and Bioscience	Aalborg University	Denmark	Danish Covid-19 Genome Consortia	https://www.gisaid.org/	NA	NA	2020-11-05	NA
hCoV-19/Denmark/DCGC-3643/2020	betacoronavirus	EPI_ISL_615414	NA	2020-08-31	Europe	Denmark	Hovedstaden	NA	Europe	Denmark	Hovedstaden	genome	29782	Human	unknown	unknown	NA	B.1.160	GH	Department of Virus and Microbiological Special Diagnostics	Statens Serum Institut	Denmark	Albertsen lab	Department of Chemistry and Bioscience	Aalborg University	Denmark	Danish Covid-19 Genome Consortia	https://www.gisaid.org/	NA	NA	2020-11-05	NA
hCoV-19/Denmark/DCGC-3642/2020	betacoronavirus	EPI_ISL_615413	NA	2020-08-31	Europe	Denmark	Hovedstaden	NA	Europe	Denmark	Hovedstaden	genome	29782	Human	unknown	unknown	NA	B.1.177	GV	Department of Virus and Microbiological Special Diagnostics	Statens Serum Institut	Denmark	Albertsen lab	Department of Chemistry and Bioscience	Aalborg University	Denmark	Danish Covid-19 Genome Consortia	https://www.gisaid.org/	NA	NA	2020-11-05	NA
hCoV-19/Denmark/DCGC-3641/2020	betacoronavirus	EPI_ISL_615412	NA	2020-08-31	Europe	Denmark	Hovedstaden	NA	Europe	Denmark	Hovedstaden	genome	29782	Human	unknown	unknown	NA	B.1.1.189	GR	Department of Virus and Microbiological Special Diagnostics	Statens Serum Institut	Denmark	Albertsen lab	Department of Chemistry and Bioscience	Aalborg University	Denmark	Danish Covid-19 Genome Consortia	https://www.gisaid.org/	NA	NA	2020-11-05	NA
hCoV-19/Denmark/DCGC-3640/2020	betacoronavirus	EPI_ISL_615411	NA	2020-08-31	Europe	Denmark	Hovedstaden	NA	Europe	Denmark	Hovedstaden	genome	29782	Human	unknown	unknown	NA	B.1.160	GH	Department of Virus and Microbiological Special Diagnostics	Statens Serum Institut	Denmark	Albertsen lab	Department of Chemistry and Bioscience	Aalborg University	Denmark	Danish Covid-19 Genome Consortia	https://www.gisaid.org/	NA	NA	2020-11-05	NA
hCoV-19/Denmark/DCGC-3639/2020	betacoronavirus	EPI_ISL_615410	NA	2020-08-31	Europe	Denmark	Hovedstaden	NA	Europe	Denmark	Hovedstaden	genome	29782	Human	unknown	unknown	NA	B.1.1.288	GR	Department of Virus and Microbiological Special Diagnostics	Statens Serum Institut	Denmark	Albertsen lab	Department of Chemistry and Bioscience	Aalborg University	Denmark	Danish Covid-19 Genome Consortia	https://www.gisaid.org/	NA	NA	2020-11-05	NA
hCoV-19/Denmark/DCGC-3638/2020	betacoronavirus	EPI_ISL_615409	NA	2020-08-31	Europe	Denmark	Hovedstaden	NA	Europe	Denmark	Hovedstaden	genome	29782	Human	unknown	unknown	NA	B.1.160	GH	Department of Virus and Microbiological Special Diagnostics	Statens Serum Institut	Denmark	Albertsen lab	Department of Chemistry and Bioscience	Aalborg University	Denmark	Danish Covid-19 Genome Consortia	https://www.gisaid.org/	NA	NA	2020-11-05	NA
hCoV-19/Denmark/DCGC-3637/2020	betacoronavirus	EPI_ISL_615408	NA	2020-08-31	Europe	Denmark	Hovedstaden	NA	Europe	Denmark	Hovedstaden	genome	29782	Human	unknown	unknown	NA	B.1.1.272	GR	Department of Virus and Microbiological Special Diagnostics	Statens Serum Institut	Denmark	Albertsen lab	Department of Chemistry and Bioscience	Aalborg University	Denmark	Danish Covid-19 Genome Consortia	https://www.gisaid.org/	NA	NA	2020-11-05	NA
hCoV-19/Denmark/DCGC-3636/2020	betacoronavirus	EPI_ISL_615407	NA	2020-08-31	Europe	Denmark	Hovedstaden	NA	Europe	Denmark	Hovedstaden	genome	29782	Human	unknown	unknown	NA	B.1.1.288	GR	Department of Virus and Microbiological Special Diagnostics	Statens Serum Institut	Denmark	Albertsen lab	Department of Chemistry and Bioscience	Aalborg University	Denmark	Danish Covid-19 Genome Consortia	https://www.gisaid.org/	NA	NA	2020-11-05	NA
hCoV-19/Denmark/DCGC-3635/2020	betacoronavirus	EPI_ISL_615406	NA	2020-08-31	Europe	Denmark	Hovedstaden	NA	Europe	Denmark	Hovedstaden	genome	29782	Human	unknown	unknown	NA	B.1.160	GH	Department of Virus and Microbiological Special Diagnostics	Statens Serum Institut	Denmark	Albertsen lab	Department of Chemistry and Bioscience	Aalborg University	Denmark	Danish Covid-19 Genome Consortia	https://www.gisaid.org/	NA	NA	2020-11-05	NA
hCoV-19/Denmark/DCGC-41988/2021	betacoronavirus	EPI_ISL_973836	NA	2021-01-25	Europe	Denmark	Hovedstaden	NA	Europe	Denmark	Hovedstaden	genome	29782	Human	unknown	unknown	NA	B.1.221	G	Department of Virus and Microbiological Special Diagnostics	Statens Serum Institut	Copenhagen	Denmark	Aalborg University	Danish Covid-19 Genome Consortium	https://www.gisaid.org/	NA	NA	2021-02-11	NA
hCoV-19/Denmark/DCGC-41987/2021	betacoronavirus	EPI_ISL_973835	NA	2021-01-25	Europe	Denmark	Syddanmark	NA	Europe	Denmark	Syddanmark	genome	29782	Human	unknown	unknown	NA	B.1.258	G	Department of Virus and Microbiological Special Diagnostics	Statens Serum Institut	Copenhagen	Denmark	Aalborg University	Danish Covid-19 Genome Consortium	https://www.gisaid.org/	NA	NA	2021-02-11	NA
hCoV-19/Denmark/DCGC-41986/2021	betacoronavirus	EPI_ISL_973833	NA	2021-02-01	Europe	Denmark	Hovedstaden	NA	Europe	Denmark	Hovedstaden	genome	29763	Human	unknown	unknown	NA	B.1.1.7	GRY	Department of Virus and Microbiological Special Diagnostics	Statens Serum Institut	Copenhagen	Denmark	Aalborg University	Danish Covid-19 Genome Consortium	https://www.gisaid.org/	NA	NA	2021-02-11	NA
hCoV-19/Denmark/DCGC-41985/2021	betacoronavirus	EPI_ISL_973831	NA	2021-02-01	Europe	Denmark	Syddanmark	NA	Europe	Denmark	Syddanmark	genome	29779	Human	unknown	unknown	NA	B.1.177.80	GV	Department of Virus and Microbiological Special Diagnostics	Statens Serum Institut	Copenhagen	Denmark	Aalborg University	Danish Covid-19 Genome Consortium	https://www.gisaid.org/	NA	NA	2021-02-11	NA
hCoV-19/Denmark/DCGC-41984/2021	betacoronavirus	EPI_ISL_973829	NA	2021-02-01	Europe	Denmark	Sjaelland	NA	Europe	Denmark	Sjaelland	genome	29782	Human	unknown	unknown	NA	B.1.177.21	GV	Department of Virus and Microbiological Special Diagnostics	Statens Serum Institut	Copenhagen	Denmark	Aalborg University	Danish Covid-19 Genome Consortium	https://www.gisaid.org/	NA	NA	2021-02-11	NA
hCoV-19/Denmark/DCGC-41983/2021	betacoronavirus	EPI_ISL_973827	NA	2021-01-04	Europe	Denmark	Hovedstaden	NA	Europe	Denmark	Hovedstaden	genome	29782	Human	unknown	unknown	NA	B.1.177.21	GV	Department of Virus and Microbiological Special Diagnostics	Statens Serum Institut	Copenhagen	Denmark	Aalborg University	Danish Covid-19 Genome Consortium	https://www.gisaid.org/	NA	NA	2021-02-11	NA
hCoV-19/Denmark/DCGC-41982/2021	betacoronavirus	EPI_ISL_973825	NA	2021-01-25	Europe	Denmark	Hovedstaden	NA	Europe	Denmark	Hovedstaden	genome	29782	Human	unknown	unknown	NA	B.1.177.35	GV	Department of Virus and Microbiological Special Diagnostics	Statens Serum Institut	Copenhagen	Denmark	Aalborg University	Danish Covid-19 Genome Consortium	https://www.gisaid.org/	NA	NA	2021-02-11	NA
hCoV-19/Denmark/DCGC-41981/2021	betacoronavirus	EPI_ISL_973824	NA	2021-02-01	Europe	Denmark	Hovedstaden	NA	Europe	Denmark	Hovedstaden	genome	29763	Human	unknown	unknown	NA	B.1.1.7	GRY	Department of Virus and Microbiological Special Diagnostics	Statens Serum Institut	Copenhagen	Denmark	Aalborg University	Danish Covid-19 Genome Consortium	https://www.gisaid.org/	NA	NA	2021-02-11	NA
hCoV-19/Denmark/DCGC-41980/2021	betacoronavirus	EPI_ISL_973822	NA	2021-01-25	Europe	Denmark	Hovedstaden	NA	Europe	Denmark	Hovedstaden	genome	29763	Human	unknown	unknown	NA	B.1.1.7	GRY	Department of Virus and Microbiological Special Diagnostics	Statens Serum Institut	Copenhagen	Denmark	Aalborg University	Danish Covid-19 Genome Consortium	https://www.gisaid.org/	NA	NA	2021-02-11	NA
hCoV-19/Denmark/DCGC-41979/2021	betacoronavirus	EPI_ISL_973820	NA	2021-02-01	Europe	Denmark	Midtjylland	NA	Europe	Denmark	Midtjylland	genome	29773	Human	unknown	unknown	NA	B.1.258.17	G	Department of Virus and Microbiological Special Diagnostics	Statens Serum Institut	Copenhagen	Denmark	Aalborg University	Danish Covid-19 Genome Consortium	https://www.gisaid.org/	NA	NA	2021-02-11	NA
hCoV-19/Denmark/DCGC-41978/2021	betacoronavirus	EPI_ISL_973819	NA	2021-01-25	Europe	Denmark	Midtjylland	NA	Europe	Denmark	Midtjylland	genome	29782	Human	unknown	unknown	NA	B.1.1.153	GR	Department of Virus and Microbiological Special Diagnostics	Statens Serum Institut	Copenhagen	Denmark	Aalborg University	Danish Covid-19 Genome Consortium	https://www.gisaid.org/	NA	NA	2021-02-11	NA
hCoV-19/Denmark/DCGC-41977/2021	betacoronavirus	EPI_ISL_973817	NA	2021-02-01	Europe	Denmark	Midtjylland	NA	Europe	Denmark	Midtjylland	genome	29763	Human	unknown	unknown	NA	B.1.1.7	GRY	Department of Virus and Microbiological Special Diagnostics	Statens Serum Institut	Copenhagen	Denmark	Aalborg University	Danish Covid-19 Genome Consortium	https://www.gisaid.org/	NA	NA	2021-02-11	NA
hCoV-19/Denmark/DCGC-41976/2021	betacoronavirus	EPI_ISL_973816	NA	2021-01-25	Europe	Denmark	Hovedstaden	NA	Europe	Denmark	Hovedstaden	genome	29782	Human	unknown	unknown	NA	B.1.177.21	GV	Department of Virus and Microbiological Special Diagnostics	Statens Serum Institut	Copenhagen	Denmark	Aalborg University	Danish Covid-19 Genome Consortium	https://www.gisaid.org/	NA	NA	2021-02-11	NA
hCoV-19/Denmark/DCGC-41975/2021	betacoronavirus	EPI_ISL_973814	NA	2021-01-25	Europe	Denmark	Hovedstaden	NA	Europe	Denmark	Hovedstaden	genome	29764	Human	unknown	unknown	NA	B.1.1.7	GRY	Department of Virus and Microbiological Special Diagnostics	Statens Serum Institut	Copenhagen	Denmark	Aalborg University	Danish Covid-19 Genome Consortium	https://www.gisaid.org/	NA	NA	2021-02-11	NA
hCoV-19/Denmark/DCGC-41974/2021	betacoronavirus	EPI_ISL_973812	NA	2021-01-25	Europe	Denmark	Syddanmark	NA	Europe	Denmark	Syddanmark	genome	29763	Human	unknown	unknown	NA	B.1.1.7	GRY	Department of Virus and Microbiological Special Diagnostics	Statens Serum Institut	Copenhagen	Denmark	Aalborg University	Danish Covid-19 Genome Consortium	https://www.gisaid.org/	NA	NA	2021-02-11	NA
hCoV-19/Denmark/DCGC-41973/2021	betacoronavirus	EPI_ISL_973811	NA	2021-01-25	Europe	Denmark	Syddanmark	NA	Europe	Denmark	Syddanmark	genome	29763	Human	unknown	unknown	NA	B.1.1.7	GRY	Department of Virus and Microbiological Special Diagnostics	Statens Serum Institut	Copenhagen	Denmark	Aalborg University	Danish Covid-19 Genome Consortium	https://www.gisaid.org/	NA	NA	2021-02-11	NA
hCoV-19/Denmark/DCGC-41972/2021	betacoronavirus	EPI_ISL_973809	NA	2021-01-25	Europe	Denmark	Sjaelland	NA	Europe	Denmark	Sjaelland	genome	29782	Human	unknown	unknown	NA	B.1.177.21	GV	Department of Virus and Microbiological Special Diagnostics	Statens Serum Institut	Copenhagen	Denmark	Aalborg University	Danish Covid-19 Genome Consortium	https://www.gisaid.org/	NA	NA	2021-02-11	NA
hCoV-19/Denmark/DCGC-41971/2021	betacoronavirus	EPI_ISL_973808	NA	2021-01-25	Europe	Denmark	Hovedstaden	NA	Europe	Denmark	Hovedstaden	genome	29782	Human	unknown	unknown	NA	B.1.177.12	GV	Department of Virus and Microbiological Special Diagnostics	Statens Serum Institut	Copenhagen	Denmark	Aalborg University	Danish Covid-19 Genome Consortium	https://www.gisaid.org/	NA	NA	2021-02-11	NA
hCoV-19/Denmark/DCGC-41970/2021	betacoronavirus	EPI_ISL_973806	NA	2021-01-25	Europe	Denmark	Syddanmark	NA	Europe	Denmark	Syddanmark	genome	29782	Human	unknown	unknown	NA	B.1.177.12	GV	Department of Virus and Microbiological Special Diagnostics	Statens Serum Institut	Copenhagen	Denmark	Aalborg University	Danish Covid-19 Genome Consortium	https://www.gisaid.org/	NA	NA	2021-02-11	NA
hCoV-19/Denmark/DCGC-41969/2021	betacoronavirus	EPI_ISL_973804	NA	2021-01-18	Europe	Denmark	Syddanmark	NA	Europe	Denmark	Syddanmark	genome	29782	Human	unknown	unknown	NA	B.1.177.21	GV	Department of Virus and Microbiological Special Diagnostics	Statens Serum Institut	Copenhagen	Denmark	Aalborg University	Danish Covid-19 Genome Consortium	https://www.gisaid.org/	NA	NA	2021-02-11	NA
hCoV-19/Denmark/DCGC-41968/2021	betacoronavirus	EPI_ISL_973803	NA	2021-01-25	Europe	Denmark	Hovedstaden	NA	Europe	Denmark	Hovedstaden	genome	29763	Human	unknown	unknown	NA	B.1.1.7	GRY	Department of Virus and Microbiological Special Diagnostics	Statens Serum Institut	Copenhagen	Denmark	Aalborg University	Danish Covid-19 Genome Consortium	https://www.gisaid.org/	NA	NA	2021-02-11	NA
hCoV-19/Denmark/DCGC-41967/2021	betacoronavirus	EPI_ISL_973801	NA	2021-01-25	Europe	Denmark	Hovedstaden	NA	Europe	Denmark	Hovedstaden	genome	29763	Human	unknown	unknown	NA	B.1.1.7	GRY	Department of Virus and Microbiological Special Diagnostics	Statens Serum Institut	Copenhagen	Denmark	Aalborg University	Danish Covid-19 Genome Consortium	https://www.gisaid.org/	NA	NA	2021-02-11	NA
hCoV-19/Denmark/DCGC-41966/2021	betacoronavirus	EPI_ISL_973799	NA	2021-01-04	Europe	Denmark	Hovedstaden	NA	Europe	Denmark	Hovedstaden	genome	29782	Human	unknown	unknown	NA	B.1.177.21	GV	Department of Virus and Microbiological Special Diagnostics	Statens Serum Institut	Copenhagen	Denmark	Aalborg University	Danish Covid-19 Genome Consortium	https://www.gisaid.org/	NA	NA	2021-02-11	NA
hCoV-19/Denmark/DCGC-41965/2021	betacoronavirus	EPI_ISL_973798	NA	2021-01-25	Europe	Denmark	Nordjylland	NA	Europe	Denmark	Nordjylland	genome	29782	Human	unknown	unknown	NA	B.1.177.12	GV	Department of Virus and Microbiological Special Diagnostics	Statens Serum Institut	Copenhagen	Denmark	Aalborg University	Danish Covid-19 Genome Consortium	https://www.gisaid.org/	NA	NA	2021-02-11	NA
hCoV-19/Denmark/DCGC-41964/2021	betacoronavirus	EPI_ISL_973796	NA	2021-02-01	Europe	Denmark	Midtjylland	NA	Europe	Denmark	Midtjylland	genome	29782	Human	unknown	unknown	NA	B.1.177.12	GV	Department of Virus and Microbiological Special Diagnostics	Statens Serum Institut	Copenhagen	Denmark	Aalborg University	Danish Covid-19 Genome Consortium	https://www.gisaid.org/	NA	NA	2021-02-11	NA
hCoV-19/Denmark/DCGC-41963/2021	betacoronavirus	EPI_ISL_973793	NA	2021-01-25	Europe	Denmark	Hovedstaden	NA	Europe	Denmark	Hovedstaden	genome	29782	Human	unknown	unknown	NA	B.1.177.41	GV	Department of Virus and Microbiological Special Diagnostics	Statens Serum Institut	Copenhagen	Denmark	Aalborg University	Danish Covid-19 Genome Consortium	https://www.gisaid.org/	NA	NA	2021-02-11	NA
hCoV-19/Denmark/DCGC-41962/2021	betacoronavirus	EPI_ISL_973792	NA	2021-01-25	Europe	Denmark	Midtjylland	NA	Europe	Denmark	Midtjylland	genome	29782	Human	unknown	unknown	NA	B.1.177.21	GV	Department of Virus and Microbiological Special Diagnostics	Statens Serum Institut	Copenhagen	Denmark	Aalborg University	Danish Covid-19 Genome Consortium	https://www.gisaid.org/	NA	NA	2021-02-11	NA
hCoV-19/Denmark/DCGC-41961/2021	betacoronavirus	EPI_ISL_973790	NA	2021-01-25	Europe	Denmark	Sjaelland	NA	Europe	Denmark	Sjaelland	genome	29782	Human	unknown	unknown	NA	B.1.177.21	GV	Department of Virus and Microbiological Special Diagnostics	Statens Serum Institut	Copenhagen	Denmark	Aalborg University	Danish Covid-19 Genome Consortium	https://www.gisaid.org/	NA	NA	2021-02-11	NA
hCoV-19/Denmark/DCGC-41960/2021	betacoronavirus	EPI_ISL_973789	NA	2021-01-25	Europe	Denmark	Nordjylland	NA	Europe	Denmark	Nordjylland	genome	29781	Human	unknown	unknown	NA	P.2	GR	Department of Virus and Microbiological Special Diagnostics	Statens Serum Institut	Copenhagen	Denmark	Aalborg University	Danish Covid-19 Genome Consortium	https://www.gisaid.org/	NA	NA	2021-02-11	NA
hCoV-19/Denmark/DCGC-41959/2021	betacoronavirus	EPI_ISL_973787	NA	2021-01-25	Europe	Denmark	Sjaelland	NA	Europe	Denmark	Sjaelland	genome	29763	Human	unknown	unknown	NA	B.1.1.7	GRY	Department of Virus and Microbiological Special Diagnostics	Statens Serum Institut	Copenhagen	Denmark	Aalborg University	Danish Covid-19 Genome Consortium	https://www.gisaid.org/	NA	NA	2021-02-11	NA
hCoV-19/Denmark/DCGC-41958/2021	betacoronavirus	EPI_ISL_973786	NA	2021-01-25	Europe	Denmark	Sjaelland	NA	Europe	Denmark	Sjaelland	genome	29782	Human	unknown	unknown	NA	B.1.177.42	GV	Department of Virus and Microbiological Special Diagnostics	Statens Serum Institut	Copenhagen	Denmark	Aalborg University	Danish Covid-19 Genome Consortium	https://www.gisaid.org/	NA	NA	2021-02-11	NA
hCoV-19/Denmark/DCGC-41957/2021	betacoronavirus	EPI_ISL_973784	NA	2021-02-01	Europe	Denmark	Hovedstaden	NA	Europe	Denmark	Hovedstaden	genome	29782	Human	unknown	unknown	NA	B.1.177.86	GV	Department of Virus and Microbiological Special Diagnostics	Statens Serum Institut	Copenhagen	Denmark	Aalborg University	Danish Covid-19 Genome Consortium	https://www.gisaid.org/	NA	NA	2021-02-11	NA
hCoV-19/Denmark/DCGC-41956/2021	betacoronavirus	EPI_ISL_973782	NA	2021-01-25	Europe	Denmark	Sjaelland	NA	Europe	Denmark	Sjaelland	genome	29763	Human	unknown	unknown	NA	B.1.1.7	GRY	Department of Virus and Microbiological Special Diagnostics	Statens Serum Institut	Copenhagen	Denmark	Aalborg University	Danish Covid-19 Genome Consortium	https://www.gisaid.org/	NA	NA	2021-02-11	NA
hCoV-19/Denmark/DCGC-41955/2021	betacoronavirus	EPI_ISL_973780	NA	2021-01-04	Europe	Denmark		NA	Europe	Denmark		genome	29782	Human	unknown	unknown	NA	B.1.177.12	GV	Department of Virus and Microbiological Special Diagnostics	Statens Serum Institut	Copenhagen	Denmark	Aalborg University	Danish Covid-19 Genome Consortium	https://www.gisaid.org/	NA	NA	2021-02-11	NA
hCoV-19/Denmark/DCGC-41954/2021	betacoronavirus	EPI_ISL_973778	NA	2021-01-25	Europe	Denmark	Midtjylland	NA	Europe	Denmark	Midtjylland	genome	29782	Human	unknown	unknown	NA	B.1.177.21	GV	Department of Virus and Microbiological Special Diagnostics	Statens Serum Institut	Copenhagen	Denmark	Aalborg University	Danish Covid-19 Genome Consortium	https://www.gisaid.org/	NA	NA	2021-02-11	NA
hCoV-19/Denmark/DCGC-41953/2021	betacoronavirus	EPI_ISL_973777	NA	2021-01-25	Europe	Denmark	Sjaelland	NA	Europe	Denmark	Sjaelland	genome	29763	Human	unknown	unknown	NA	B.1.1.7	GRY	Department of Virus and Microbiological Special Diagnostics	Statens Serum Institut	Copenhagen	Denmark	Aalborg University	Danish Covid-19 Genome Consortium	https://www.gisaid.org/	NA	NA	2021-02-11	NA
hCoV-19/Denmark/DCGC-41952/2020	betacoronavirus	EPI_ISL_973774	NA	2020-12-14	Europe	Denmark	Syddanmark	NA	Europe	Denmark	Syddanmark	genome	29782	Human	unknown	unknown	NA	B.1.160.17	GH	Department of Virus and Microbiological Special Diagnostics	Statens Serum Institut	Copenhagen	Denmark	Aalborg University	Danish Covid-19 Genome Consortium	https://www.gisaid.org/	NA	NA	2021-02-11	NA
hCoV-19/Denmark/DCGC-41951/2021	betacoronavirus	EPI_ISL_973773	NA	2021-01-25	Europe	Denmark	Nordjylland	NA	Europe	Denmark	Nordjylland	genome	29782	Human	unknown	unknown	NA	B.1.177.12	GV	Department of Virus and Microbiological Special Diagnostics	Statens Serum Institut	Copenhagen	Denmark	Aalborg University	Danish Covid-19 Genome Consortium	https://www.gisaid.org/	NA	NA	2021-02-11	NA
hCoV-19/Denmark/DCGC-41950/2021	betacoronavirus	EPI_ISL_973772	NA	2021-02-01	Europe	Denmark	Midtjylland	NA	Europe	Denmark	Midtjylland	genome	29782	Human	unknown	unknown	NA	B.1.177.12	GV	Department of Virus and Microbiological Special Diagnostics	Statens Serum Institut	Copenhagen	Denmark	Aalborg University	Danish Covid-19 Genome Consortium	https://www.gisaid.org/	NA	NA	2021-02-11	NA
hCoV-19/Denmark/DCGC-41949/2021	betacoronavirus	EPI_ISL_973770	NA	2021-01-25	Europe	Denmark	Syddanmark	NA	Europe	Denmark	Syddanmark	genome	29763	Human	unknown	unknown	NA	B.1.1.7	GRY	Department of Virus and Microbiological Special Diagnostics	Statens Serum Institut	Copenhagen	Denmark	Aalborg University	Danish Covid-19 Genome Consortium	https://www.gisaid.org/	NA	NA	2021-02-11	NA
hCoV-19/Denmark/DCGC-41948/2021	betacoronavirus	EPI_ISL_973768	NA	2021-01-25	Europe	Denmark	Hovedstaden	NA	Europe	Denmark	Hovedstaden	genome	29763	Human	unknown	unknown	NA	B.1.1.7	GRY	Department of Virus and Microbiological Special Diagnostics	Statens Serum Institut	Copenhagen	Denmark	Aalborg University	Danish Covid-19 Genome Consortium	https://www.gisaid.org/	NA	NA	2021-02-11	NA
hCoV-19/Denmark/DCGC-41947/2021	betacoronavirus	EPI_ISL_973766	NA	2021-02-01	Europe	Denmark	Sjaelland	NA	Europe	Denmark	Sjaelland	genome	29782	Human	unknown	unknown	NA	B.1.177.60	GV	Department of Virus and Microbiological Special Diagnostics	Statens Serum Institut	Copenhagen	Denmark	Aalborg University	Danish Covid-19 Genome Consortium	https://www.gisaid.org/	NA	NA	2021-02-11	NA
hCoV-19/Denmark/DCGC-41946/2021	betacoronavirus	EPI_ISL_973765	NA	2021-01-25	Europe	Denmark	Sjaelland	NA	Europe	Denmark	Sjaelland	genome	29782	Human	unknown	unknown	NA	B.1.177	GV	Department of Virus and Microbiological Special Diagnostics	Statens Serum Institut	Copenhagen	Denmark	Aalborg University	Danish Covid-19 Genome Consortium	https://www.gisaid.org/	NA	NA	2021-02-11	NA
hCoV-19/Denmark/DCGC-41945/2021	betacoronavirus	EPI_ISL_973763	NA	2021-01-25	Europe	Denmark	Hovedstaden	NA	Europe	Denmark	Hovedstaden	genome	29782	Human	unknown	unknown	NA	B.1.177.21	GV	Department of Virus and Microbiological Special Diagnostics	Statens Serum Institut	Copenhagen	Denmark	Aalborg University	Danish Covid-19 Genome Consortium	https://www.gisaid.org/	NA	NA	2021-02-11	NA
hCoV-19/Denmark/DCGC-41944/2021	betacoronavirus	EPI_ISL_973762	NA	2021-02-01	Europe	Denmark	Syddanmark	NA	Europe	Denmark	Syddanmark	genome	29763	Human	unknown	unknown	NA	B.1.1.7	GRY	Department of Virus and Microbiological Special Diagnostics	Statens Serum Institut	Copenhagen	Denmark	Aalborg University	Danish Covid-19 Genome Consortium	https://www.gisaid.org/	NA	NA	2021-02-11	NA
hCoV-19/Denmark/DCGC-41943/2021	betacoronavirus	EPI_ISL_973761	NA	2021-01-25	Europe	Denmark	Nordjylland	NA	Europe	Denmark	Nordjylland	genome	29782	Human	unknown	unknown	NA	B.1.1.70	GR	Department of Virus and Microbiological Special Diagnostics	Statens Serum Institut	Copenhagen	Denmark	Aalborg University	Danish Covid-19 Genome Consortium	https://www.gisaid.org/	NA	NA	2021-02-11	NA
hCoV-19/Denmark/DCGC-41942/2021	betacoronavirus	EPI_ISL_973759	NA	2021-01-25	Europe	Denmark	Sjaelland	NA	Europe	Denmark	Sjaelland	genome	29762	Human	unknown	unknown	NA	B.1.1.7	GRY	Department of Virus and Microbiological Special Diagnostics	Statens Serum Institut	Copenhagen	Denmark	Aalborg University	Danish Covid-19 Genome Consortium	https://www.gisaid.org/	NA	NA	2021-02-11	NA
hCoV-19/Denmark/DCGC-41941/2021	betacoronavirus	EPI_ISL_973757	NA	2021-01-25	Europe	Denmark	Syddanmark	NA	Europe	Denmark	Syddanmark	genome	29782	Human	unknown	unknown	NA	B.1.177.12	GV	Department of Virus and Microbiological Special Diagnostics	Statens Serum Institut	Copenhagen	Denmark	Aalborg University	Danish Covid-19 Genome Consortium	https://www.gisaid.org/	NA	NA	2021-02-11	NA
hCoV-19/Denmark/DCGC-41940/2021	betacoronavirus	EPI_ISL_973756	NA	2021-01-25	Europe	Denmark	Hovedstaden	NA	Europe	Denmark	Hovedstaden	genome	29781	Human	unknown	unknown	NA	B.1.523	GH	Department of Virus and Microbiological Special Diagnostics	Statens Serum Institut	Copenhagen	Denmark	Aalborg University	Danish Covid-19 Genome Consortium	https://www.gisaid.org/	NA	NA	2021-02-11	NA
hCoV-19/Denmark/DCGC-41939/2021	betacoronavirus	EPI_ISL_973754	NA	2021-01-25	Europe	Denmark	Sjaelland	NA	Europe	Denmark	Sjaelland	genome	29776	Human	unknown	unknown	NA	B.1.258.11	G	Department of Virus and Microbiological Special Diagnostics	Statens Serum Institut	Copenhagen	Denmark	Aalborg University	Danish Covid-19 Genome Consortium	https://www.gisaid.org/	NA	NA	2021-02-11	NA
hCoV-19/Denmark/DCGC-41938/2021	betacoronavirus	EPI_ISL_973752	NA	2021-01-11	Europe	Denmark	Hovedstaden	NA	Europe	Denmark	Hovedstaden	genome	29782	Human	unknown	unknown	NA	B.1.221	G	Department of Virus and Microbiological Special Diagnostics	Statens Serum Institut	Copenhagen	Denmark	Aalborg University	Danish Covid-19 Genome Consortium	https://www.gisaid.org/	NA	NA	2021-02-11	NA
hCoV-19/Denmark/DCGC-41937/2021	betacoronavirus	EPI_ISL_973750	NA	2021-01-25	Europe	Denmark	Syddanmark	NA	Europe	Denmark	Syddanmark	genome	29782	Human	unknown	unknown	NA	B.1.177.12	GV	Department of Virus and Microbiological Special Diagnostics	Statens Serum Institut	Copenhagen	Denmark	Aalborg University	Danish Covid-19 Genome Consortium	https://www.gisaid.org/	NA	NA	2021-02-11	NA
hCoV-19/Denmark/DCGC-41936/2021	betacoronavirus	EPI_ISL_973748	NA	2021-02-01	Europe	Denmark	Syddanmark	NA	Europe	Denmark	Syddanmark	genome	29782	Human	unknown	unknown	NA	B.1.177.12	GV	Department of Virus and Microbiological Special Diagnostics	Statens Serum Institut	Copenhagen	Denmark	Aalborg University	Danish Covid-19 Genome Consortium	https://www.gisaid.org/	NA	NA	2021-02-11	NA
hCoV-19/Denmark/DCGC-41935/2021	betacoronavirus	EPI_ISL_973746	NA	2021-01-25	Europe	Denmark	Hovedstaden	NA	Europe	Denmark	Hovedstaden	genome	29782	Human	unknown	unknown	NA	B.1.177.21	GV	Department of Virus and Microbiological Special Diagnostics	Statens Serum Institut	Copenhagen	Denmark	Aalborg University	Danish Covid-19 Genome Consortium	https://www.gisaid.org/	NA	NA	2021-02-11	NA
hCoV-19/Denmark/DCGC-41934/2021	betacoronavirus	EPI_ISL_973744	NA	2021-01-25	Europe	Denmark	Syddanmark	NA	Europe	Denmark	Syddanmark	genome	29782	Human	unknown	unknown	NA	B.1.221.3	G	Department of Virus and Microbiological Special Diagnostics	Statens Serum Institut	Copenhagen	Denmark	Aalborg University	Danish Covid-19 Genome Consortium	https://www.gisaid.org/	NA	NA	2021-02-11	NA
hCoV-19/Denmark/DCGC-41933/2021	betacoronavirus	EPI_ISL_973743	NA	2021-01-25	Europe	Denmark	Sjaelland	NA	Europe	Denmark	Sjaelland	genome	29782	Human	unknown	unknown	NA	B.1.177.21	GV	Department of Virus and Microbiological Special Diagnostics	Statens Serum Institut	Copenhagen	Denmark	Aalborg University	Danish Covid-19 Genome Consortium	https://www.gisaid.org/	NA	NA	2021-02-11	NA
hCoV-19/Denmark/DCGC-41932/2021	betacoronavirus	EPI_ISL_973741	NA	2021-02-01	Europe	Denmark	Midtjylland	NA	Europe	Denmark	Midtjylland	genome	29782	Human	unknown	unknown	NA	B.1.177.12	GV	Department of Virus and Microbiological Special Diagnostics	Statens Serum Institut	Copenhagen	Denmark	Aalborg University	Danish Covid-19 Genome Consortium	https://www.gisaid.org/	NA	NA	2021-02-11	NA
hCoV-19/Denmark/DCGC-41931/2021	betacoronavirus	EPI_ISL_973739	NA	2021-01-25	Europe	Denmark	Hovedstaden	NA	Europe	Denmark	Hovedstaden	genome	29779	Human	unknown	unknown	NA	B.1.177.21	GV	Department of Virus and Microbiological Special Diagnostics	Statens Serum Institut	Copenhagen	Denmark	Aalborg University	Danish Covid-19 Genome Consortium	https://www.gisaid.org/	NA	NA	2021-02-11	NA
hCoV-19/Denmark/DCGC-41930/2021	betacoronavirus	EPI_ISL_973738	NA	2021-01-25	Europe	Denmark	Hovedstaden	NA	Europe	Denmark	Hovedstaden	genome	29782	Human	unknown	unknown	NA	B.1.36.25	GH	Department of Virus and Microbiological Special Diagnostics	Statens Serum Institut	Copenhagen	Denmark	Aalborg University	Danish Covid-19 Genome Consortium	https://www.gisaid.org/	NA	NA	2021-02-11	NA
hCoV-19/Denmark/DCGC-41929/2021	betacoronavirus	EPI_ISL_973735	NA	2021-01-25	Europe	Denmark	Midtjylland	NA	Europe	Denmark	Midtjylland	genome	29782	Human	unknown	unknown	NA	B.1.177.21	GV	Department of Virus and Microbiological Special Diagnostics	Statens Serum Institut	Copenhagen	Denmark	Aalborg University	Danish Covid-19 Genome Consortium	https://www.gisaid.org/	NA	NA	2021-02-11	NA
hCoV-19/Denmark/DCGC-41928/2021	betacoronavirus	EPI_ISL_973734	NA	2021-01-25	Europe	Denmark	Hovedstaden	NA	Europe	Denmark	Hovedstaden	genome	29763	Human	unknown	unknown	NA	B.1.1.7	GRY	Department of Virus and Microbiological Special Diagnostics	Statens Serum Institut	Copenhagen	Denmark	Aalborg University	Danish Covid-19 Genome Consortium	https://www.gisaid.org/	NA	NA	2021-02-11	NA
hCoV-19/Denmark/DCGC-41927/2021	betacoronavirus	EPI_ISL_973732	NA	2021-02-01	Europe	Denmark	Hovedstaden	NA	Europe	Denmark	Hovedstaden	genome	29782	Human	unknown	unknown	NA	B.1.177.21	GV	Department of Virus and Microbiological Special Diagnostics	Statens Serum Institut	Copenhagen	Denmark	Aalborg University	Danish Covid-19 Genome Consortium	https://www.gisaid.org/	NA	NA	2021-02-11	NA
hCoV-19/Denmark/DCGC-41926/2021	betacoronavirus	EPI_ISL_973730	NA	2021-01-25	Europe	Denmark	Sjaelland	NA	Europe	Denmark	Sjaelland	genome	29782	Human	unknown	unknown	NA	B.1.177.21	GV	Department of Virus and Microbiological Special Diagnostics	Statens Serum Institut	Copenhagen	Denmark	Aalborg University	Danish Covid-19 Genome Consortium	https://www.gisaid.org/	NA	NA	2021-02-11	NA
hCoV-19/Denmark/DCGC-41925/2021	betacoronavirus	EPI_ISL_973728	NA	2021-01-25	Europe	Denmark	Hovedstaden	NA	Europe	Denmark	Hovedstaden	genome	29782	Human	unknown	unknown	NA	B.1.177.41	GV	Department of Virus and Microbiological Special Diagnostics	Statens Serum Institut	Copenhagen	Denmark	Aalborg University	Danish Covid-19 Genome Consortium	https://www.gisaid.org/	NA	NA	2021-02-11	NA
hCoV-19/Denmark/DCGC-41924/2021	betacoronavirus	EPI_ISL_973726	NA	2021-01-25	Europe	Denmark	Sjaelland	NA	Europe	Denmark	Sjaelland	genome	29782	Human	unknown	unknown	NA	B.1.177.21	GV	Department of Virus and Microbiological Special Diagnostics	Statens Serum Institut	Copenhagen	Denmark	Aalborg University	Danish Covid-19 Genome Consortium	https://www.gisaid.org/	NA	NA	2021-02-11	NA
hCoV-19/Denmark/DCGC-41923/2021	betacoronavirus	EPI_ISL_973720	NA	2021-01-25	Europe	Denmark	Syddanmark	NA	Europe	Denmark	Syddanmark	genome	29782	Human	unknown	unknown	NA	B.1.177.12	GV	Department of Virus and Microbiological Special Diagnostics	Statens Serum Institut	Copenhagen	Denmark	Aalborg University	Danish Covid-19 Genome Consortium	https://www.gisaid.org/	NA	NA	2021-02-11	NA
hCoV-19/Denmark/DCGC-41922/2021	betacoronavirus	EPI_ISL_973717	NA	2021-01-25	Europe	Denmark	Sjaelland	NA	Europe	Denmark	Sjaelland	genome	29782	Human	unknown	unknown	NA	B.1.177.35	GV	Department of Virus and Microbiological Special Diagnostics	Statens Serum Institut	Copenhagen	Denmark	Aalborg University	Danish Covid-19 Genome Consortium	https://www.gisaid.org/	NA	NA	2021-02-11	NA
hCoV-19/Denmark/DCGC-41921/2021	betacoronavirus	EPI_ISL_973715	NA	2021-01-25	Europe	Denmark	Hovedstaden	NA	Europe	Denmark	Hovedstaden	genome	29782	Human	unknown	unknown	NA	B.1.177.21	GV	Department of Virus and Microbiological Special Diagnostics	Statens Serum Institut	Copenhagen	Denmark	Aalborg University	Danish Covid-19 Genome Consortium	https://www.gisaid.org/	NA	NA	2021-02-11	NA
hCoV-19/Denmark/DCGC-41920/2021	betacoronavirus	EPI_ISL_973713	NA	2021-02-01	Europe	Denmark	Hovedstaden	NA	Europe	Denmark	Hovedstaden	genome	29782	Human	unknown	unknown	NA	B.1.177.12	GV	Department of Virus and Microbiological Special Diagnostics	Statens Serum Institut	Copenhagen	Denmark	Aalborg University	Danish Covid-19 Genome Consortium	https://www.gisaid.org/	NA	NA	2021-02-11	NA
hCoV-19/Denmark/DCGC-41919/2021	betacoronavirus	EPI_ISL_973711	NA	2021-02-01	Europe	Denmark	Syddanmark	NA	Europe	Denmark	Syddanmark	genome	29782	Human	unknown	unknown	NA	B.1.429	GH	Department of Virus and Microbiological Special Diagnostics	Statens Serum Institut	Copenhagen	Denmark	Aalborg University	Danish Covid-19 Genome Consortium	https://www.gisaid.org/	NA	NA	2021-02-11	NA
hCoV-19/Denmark/DCGC-41918/2021	betacoronavirus	EPI_ISL_973710	NA	2021-01-25	Europe	Denmark	Syddanmark	NA	Europe	Denmark	Syddanmark	genome	29782	Human	unknown	unknown	NA	B.1.1.433	GR	Department of Virus and Microbiological Special Diagnostics	Statens Serum Institut	Copenhagen	Denmark	Aalborg University	Danish Covid-19 Genome Consortium	https://www.gisaid.org/	NA	NA	2021-02-11	NA
hCoV-19/Denmark/DCGC-41917/2021	betacoronavirus	EPI_ISL_973708	NA	2021-01-25	Europe	Denmark	Hovedstaden	NA	Europe	Denmark	Hovedstaden	genome	29763	Human	unknown	unknown	NA	B.1.1.7	GRY	Department of Virus and Microbiological Special Diagnostics	Statens Serum Institut	Copenhagen	Denmark	Aalborg University	Danish Covid-19 Genome Consortium	https://www.gisaid.org/	NA	NA	2021-02-11	NA
hCoV-19/Denmark/DCGC-41916/2021	betacoronavirus	EPI_ISL_973706	NA	2021-02-01	Europe	Denmark	Hovedstaden	NA	Europe	Denmark	Hovedstaden	genome	29782	Human	unknown	unknown	NA	B.1.177.12	GV	Department of Virus and Microbiological Special Diagnostics	Statens Serum Institut	Copenhagen	Denmark	Aalborg University	Danish Covid-19 Genome Consortium	https://www.gisaid.org/	NA	NA	2021-02-11	NA
hCoV-19/Denmark/DCGC-41915/2021	betacoronavirus	EPI_ISL_973704	NA	2021-01-04	Europe	Denmark	Hovedstaden	NA	Europe	Denmark	Hovedstaden	genome	29782	Human	unknown	unknown	NA	B.1.177.12	GV	Department of Virus and Microbiological Special Diagnostics	Statens Serum Institut	Copenhagen	Denmark	Aalborg University	Danish Covid-19 Genome Consortium	https://www.gisaid.org/	NA	NA	2021-02-11	NA
hCoV-19/Denmark/DCGC-41914/2021	betacoronavirus	EPI_ISL_973703	NA	2021-01-25	Europe	Denmark	Hovedstaden	NA	Europe	Denmark	Hovedstaden	genome	29782	Human	unknown	unknown	NA	B.1.177.60	GV	Department of Virus and Microbiological Special Diagnostics	Statens Serum Institut	Copenhagen	Denmark	Aalborg University	Danish Covid-19 Genome Consortium	https://www.gisaid.org/	NA	NA	2021-02-11	NA
hCoV-19/Denmark/DCGC-41913/2020	betacoronavirus	EPI_ISL_973701	NA	2020-12-14	Europe	Denmark	Hovedstaden	NA	Europe	Denmark	Hovedstaden	genome	29782	Human	unknown	unknown	NA	B.1.177.21	GV	Department of Virus and Microbiological Special Diagnostics	Statens Serum Institut	Copenhagen	Denmark	Aalborg University	Danish Covid-19 Genome Consortium	https://www.gisaid.org/	NA	NA	2021-02-11	NA
hCoV-19/Denmark/DCGC-41912/2021	betacoronavirus	EPI_ISL_973699	NA	2021-02-01	Europe	Denmark	Sjaelland	NA	Europe	Denmark	Sjaelland	genome	29782	Human	unknown	unknown	NA	B.1.177.35	GV	Department of Virus and Microbiological Special Diagnostics	Statens Serum Institut	Copenhagen	Denmark	Aalborg University	Danish Covid-19 Genome Consortium	https://www.gisaid.org/	NA	NA	2021-02-11	NA
hCoV-19/Denmark/DCGC-41911/2021	betacoronavirus	EPI_ISL_973698	NA	2021-01-25	Europe	Denmark	Sjaelland	NA	Europe	Denmark	Sjaelland	genome	29782	Human	unknown	unknown	NA	B.1.177	GV	Department of Virus and Microbiological Special Diagnostics	Statens Serum Institut	Copenhagen	Denmark	Aalborg University	Danish Covid-19 Genome Consortium	https://www.gisaid.org/	NA	NA	2021-02-11	NA
hCoV-19/Denmark/DCGC-41910/2021	betacoronavirus	EPI_ISL_973696	NA	2021-01-25	Europe	Denmark	Hovedstaden	NA	Europe	Denmark	Hovedstaden	genome	29763	Human	unknown	unknown	NA	B.1.1.7	GRY	Department of Virus and Microbiological Special Diagnostics	Statens Serum Institut	Copenhagen	Denmark	Aalborg University	Danish Covid-19 Genome Consortium	https://www.gisaid.org/	NA	NA	2021-02-11	NA
hCoV-19/Denmark/DCGC-41909/2021	betacoronavirus	EPI_ISL_973694	NA	2021-02-01	Europe	Denmark	Hovedstaden	NA	Europe	Denmark	Hovedstaden	genome	29763	Human	unknown	unknown	NA	B.1.1.7	GRY	Department of Virus and Microbiological Special Diagnostics	Statens Serum Institut	Copenhagen	Denmark	Aalborg University	Danish Covid-19 Genome Consortium	https://www.gisaid.org/	NA	NA	2021-02-11	NA
hCoV-19/Denmark/DCGC-41908/2021	betacoronavirus	EPI_ISL_973693	NA	2021-02-01	Europe	Denmark	Sjaelland	NA	Europe	Denmark	Sjaelland	genome	29782	Human	unknown	unknown	NA	B.1.177.73	GV	Department of Virus and Microbiological Special Diagnostics	Statens Serum Institut	Copenhagen	Denmark	Aalborg University	Danish Covid-19 Genome Consortium	https://www.gisaid.org/	NA	NA	2021-02-11	NA
hCoV-19/Denmark/DCGC-41907/2021	betacoronavirus	EPI_ISL_973691	NA	2021-01-25	Europe	Denmark	Sjaelland	NA	Europe	Denmark	Sjaelland	genome	29782	Human	unknown	unknown	NA	B.1.177.21	GV	Department of Virus and Microbiological Special Diagnostics	Statens Serum Institut	Copenhagen	Denmark	Aalborg University	Danish Covid-19 Genome Consortium	https://www.gisaid.org/	NA	NA	2021-02-11	NA
hCoV-19/Denmark/DCGC-41906/2021	betacoronavirus	EPI_ISL_973689	NA	2021-01-25	Europe	Denmark	Midtjylland	NA	Europe	Denmark	Midtjylland	genome	29782	Human	unknown	unknown	NA	B.1.177.24	GV	Department of Virus and Microbiological Special Diagnostics	Statens Serum Institut	Copenhagen	Denmark	Aalborg University	Danish Covid-19 Genome Consortium	https://www.gisaid.org/	NA	NA	2021-02-11	NA
hCoV-19/Denmark/DCGC-41905/2021	betacoronavirus	EPI_ISL_973688	NA	2021-01-25	Europe	Denmark	Syddanmark	NA	Europe	Denmark	Syddanmark	genome	29782	Human	unknown	unknown	NA	B.1.177.12	GV	Department of Virus and Microbiological Special Diagnostics	Statens Serum Institut	Copenhagen	Denmark	Aalborg University	Danish Covid-19 Genome Consortium	https://www.gisaid.org/	NA	NA	2021-02-11	NA
hCoV-19/Denmark/DCGC-41904/2021	betacoronavirus	EPI_ISL_973686	NA	2021-01-25	Europe	Denmark	Hovedstaden	NA	Europe	Denmark	Hovedstaden	genome	29782	Human	unknown	unknown	NA	B.1.177.12	GV	Department of Virus and Microbiological Special Diagnostics	Statens Serum Institut	Copenhagen	Denmark	Aalborg University	Danish Covid-19 Genome Consortium	https://www.gisaid.org/	NA	NA	2021-02-11	NA
hCoV-19/Denmark/DCGC-41903/2021	betacoronavirus	EPI_ISL_973684	NA	2021-01-25	Europe	Denmark	Hovedstaden	NA	Europe	Denmark	Hovedstaden	genome	29782	Human	unknown	unknown	NA	B.1.1	GR	Department of Virus and Microbiological Special Diagnostics	Statens Serum Institut	Copenhagen	Denmark	Aalborg University	Danish Covid-19 Genome Consortium	https://www.gisaid.org/	NA	NA	2021-02-11	NA
hCoV-19/Denmark/DCGC-41902/2021	betacoronavirus	EPI_ISL_973682	NA	2021-01-25	Europe	Denmark	Syddanmark	NA	Europe	Denmark	Syddanmark	genome	29776	Human	unknown	unknown	NA	B.1.258	G	Department of Virus and Microbiological Special Diagnostics	Statens Serum Institut	Copenhagen	Denmark	Aalborg University	Danish Covid-19 Genome Consortium	https://www.gisaid.org/	NA	NA	2021-02-11	NA
hCoV-19/Denmark/DCGC-41901/2021	betacoronavirus	EPI_ISL_973680	NA	2021-01-25	Europe	Denmark	Hovedstaden	NA	Europe	Denmark	Hovedstaden	genome	29782	Human	unknown	unknown	NA	B.1.177.21	GV	Department of Virus and Microbiological Special Diagnostics	Statens Serum Institut	Copenhagen	Denmark	Aalborg University	Danish Covid-19 Genome Consortium	https://www.gisaid.org/	NA	NA	2021-02-11	NA
hCoV-19/Denmark/DCGC-41900/2021	betacoronavirus	EPI_ISL_973677	NA	2021-02-01	Europe	Denmark	Syddanmark	NA	Europe	Denmark	Syddanmark	genome	29769	Human	unknown	unknown	NA	B.1.1.7	GR	Department of Virus and Microbiological Special Diagnostics	Statens Serum Institut	Copenhagen	Denmark	Aalborg University	Danish Covid-19 Genome Consortium	https://www.gisaid.org/	NA	NA	2021-02-11	NA
hCoV-19/Denmark/DCGC-41899/2021	betacoronavirus	EPI_ISL_973676	NA	2021-01-11	Europe	Denmark	Hovedstaden	NA	Europe	Denmark	Hovedstaden	genome	29782	Human	unknown	unknown	NA	B.1.160	GH	Department of Virus and Microbiological Special Diagnostics	Statens Serum Institut	Copenhagen	Denmark	Aalborg University	Danish Covid-19 Genome Consortium	https://www.gisaid.org/	NA	NA	2021-02-11	NA
hCoV-19/Denmark/DCGC-41898/2021	betacoronavirus	EPI_ISL_973674	NA	2021-02-01	Europe	Denmark	Hovedstaden	NA	Europe	Denmark	Hovedstaden	genome	29782	Human	unknown	unknown	NA	B.1.177.60	GV	Department of Virus and Microbiological Special Diagnostics	Statens Serum Institut	Copenhagen	Denmark	Aalborg University	Danish Covid-19 Genome Consortium	https://www.gisaid.org/	NA	NA	2021-02-11	NA
hCoV-19/Denmark/DCGC-41897/2021	betacoronavirus	EPI_ISL_973672	NA	2021-01-18	Europe	Denmark	Hovedstaden	NA	Europe	Denmark	Hovedstaden	genome	29763	Human	unknown	unknown	NA	B.1.1.7	GRY	Department of Virus and Microbiological Special Diagnostics	Statens Serum Institut	Copenhagen	Denmark	Aalborg University	Danish Covid-19 Genome Consortium	https://www.gisaid.org/	NA	NA	2021-02-11	NA
hCoV-19/Denmark/DCGC-41896/2021	betacoronavirus	EPI_ISL_973670	NA	2021-01-25	Europe	Denmark	Sjaelland	NA	Europe	Denmark	Sjaelland	genome	29782	Human	unknown	unknown	NA	B.1.177.35	GV	Department of Virus and Microbiological Special Diagnostics	Statens Serum Institut	Copenhagen	Denmark	Aalborg University	Danish Covid-19 Genome Consortium	https://www.gisaid.org/	NA	NA	2021-02-11	NA
hCoV-19/Denmark/DCGC-41895/2021	betacoronavirus	EPI_ISL_973668	NA	2021-01-25	Europe	Denmark	Hovedstaden	NA	Europe	Denmark	Hovedstaden	genome	29782	Human	unknown	unknown	NA	B.1.177.41	GV	Department of Virus and Microbiological Special Diagnostics	Statens Serum Institut	Copenhagen	Denmark	Aalborg University	Danish Covid-19 Genome Consortium	https://www.gisaid.org/	NA	NA	2021-02-11	NA
hCoV-19/Denmark/DCGC-41894/2021	betacoronavirus	EPI_ISL_973666	NA	2021-01-11	Europe	Denmark	Hovedstaden	NA	Europe	Denmark	Hovedstaden	genome	29782	Human	unknown	unknown	NA	B.1.177.70	G	Department of Virus and Microbiological Special Diagnostics	Statens Serum Institut	Copenhagen	Denmark	Aalborg University	Danish Covid-19 Genome Consortium	https://www.gisaid.org/	NA	NA	2021-02-11	NA
hCoV-19/Denmark/DCGC-41893/2021	betacoronavirus	EPI_ISL_973664	NA	2021-02-01	Europe	Denmark	Syddanmark	NA	Europe	Denmark	Syddanmark	genome	29782	Human	unknown	unknown	NA	AD.1	GR	Department of Virus and Microbiological Special Diagnostics	Statens Serum Institut	Copenhagen	Denmark	Aalborg University	Danish Covid-19 Genome Consortium	https://www.gisaid.org/	NA	NA	2021-02-11	NA
hCoV-19/Denmark/DCGC-41892/2021	betacoronavirus	EPI_ISL_973662	NA	2021-01-25	Europe	Denmark	Hovedstaden	NA	Europe	Denmark	Hovedstaden	genome	29782	Human	unknown	unknown	NA	B.1.177.21	GV	Department of Virus and Microbiological Special Diagnostics	Statens Serum Institut	Copenhagen	Denmark	Aalborg University	Danish Covid-19 Genome Consortium	https://www.gisaid.org/	NA	NA	2021-02-11	NA
hCoV-19/Denmark/DCGC-41891/2021	betacoronavirus	EPI_ISL_973660	NA	2021-01-25	Europe	Denmark	Sjaelland	NA	Europe	Denmark	Sjaelland	genome	29782	Human	unknown	unknown	NA	B.1.177.21	GV	Department of Virus and Microbiological Special Diagnostics	Statens Serum Institut	Copenhagen	Denmark	Aalborg University	Danish Covid-19 Genome Consortium	https://www.gisaid.org/	NA	NA	2021-02-11	NA
hCoV-19/Denmark/DCGC-41890/2021	betacoronavirus	EPI_ISL_973658	NA	2021-01-25	Europe	Denmark	Hovedstaden	NA	Europe	Denmark	Hovedstaden	genome	29782	Human	unknown	unknown	NA	B.1.177.12	GV	Department of Virus and Microbiological Special Diagnostics	Statens Serum Institut	Copenhagen	Denmark	Aalborg University	Danish Covid-19 Genome Consortium	https://www.gisaid.org/	NA	NA	2021-02-11	NA
hCoV-19/Denmark/DCGC-41889/2021	betacoronavirus	EPI_ISL_973656	NA	2021-01-04	Europe	Denmark	Sjaelland	NA	Europe	Denmark	Sjaelland	genome	29782	Human	unknown	unknown	NA	B.1.177.86	GV	Department of Virus and Microbiological Special Diagnostics	Statens Serum Institut	Copenhagen	Denmark	Aalborg University	Danish Covid-19 Genome Consortium	https://www.gisaid.org/	NA	NA	2021-02-11	NA
hCoV-19/Denmark/DCGC-41888/2021	betacoronavirus	EPI_ISL_973654	NA	2021-02-01	Europe	Denmark	Sjaelland	NA	Europe	Denmark	Sjaelland	genome	29782	Human	unknown	unknown	NA	B.1.1	GR	Department of Virus and Microbiological Special Diagnostics	Statens Serum Institut	Copenhagen	Denmark	Aalborg University	Danish Covid-19 Genome Consortium	https://www.gisaid.org/	NA	NA	2021-02-11	NA
hCoV-19/Denmark/DCGC-41887/2021	betacoronavirus	EPI_ISL_973652	NA	2021-01-25	Europe	Denmark	Sjaelland	NA	Europe	Denmark	Sjaelland	genome	29782	Human	unknown	unknown	NA	B.1.177.21	GV	Department of Virus and Microbiological Special Diagnostics	Statens Serum Institut	Copenhagen	Denmark	Aalborg University	Danish Covid-19 Genome Consortium	https://www.gisaid.org/	NA	NA	2021-02-11	NA
hCoV-19/Denmark/DCGC-41886/2021	betacoronavirus	EPI_ISL_973651	NA	2021-01-25	Europe	Denmark	Sjaelland	NA	Europe	Denmark	Sjaelland	genome	29782	Human	unknown	unknown	NA	B.1.221.3	G	Department of Virus and Microbiological Special Diagnostics	Statens Serum Institut	Copenhagen	Denmark	Aalborg University	Danish Covid-19 Genome Consortium	https://www.gisaid.org/	NA	NA	2021-02-11	NA
hCoV-19/Denmark/DCGC-41885/2021	betacoronavirus	EPI_ISL_973648	NA	2021-01-25	Europe	Denmark	Hovedstaden	NA	Europe	Denmark	Hovedstaden	genome	29782	Human	unknown	unknown	NA	B.1.177.12	GV	Department of Virus and Microbiological Special Diagnostics	Statens Serum Institut	Copenhagen	Denmark	Aalborg University	Danish Covid-19 Genome Consortium	https://www.gisaid.org/	NA	NA	2021-02-11	NA
hCoV-19/Denmark/DCGC-41884/2021	betacoronavirus	EPI_ISL_973647	NA	2021-01-25	Europe	Denmark	Hovedstaden	NA	Europe	Denmark	Hovedstaden	genome	29782	Human	unknown	unknown	NA	B.1.177.86	GV	Department of Virus and Microbiological Special Diagnostics	Statens Serum Institut	Copenhagen	Denmark	Aalborg University	Danish Covid-19 Genome Consortium	https://www.gisaid.org/	NA	NA	2021-02-11	NA
hCoV-19/Denmark/DCGC-41883/2021	betacoronavirus	EPI_ISL_973645	NA	2021-01-25	Europe	Denmark	Hovedstaden	NA	Europe	Denmark	Hovedstaden	genome	29782	Human	unknown	unknown	NA	B.1.177.21	GV	Department of Virus and Microbiological Special Diagnostics	Statens Serum Institut	Copenhagen	Denmark	Aalborg University	Danish Covid-19 Genome Consortium	https://www.gisaid.org/	NA	NA	2021-02-11	NA
hCoV-19/Denmark/DCGC-41882/2020	betacoronavirus	EPI_ISL_973644	NA	2020-12-14	Europe	Denmark	Hovedstaden	NA	Europe	Denmark	Hovedstaden	genome	29782	Human	unknown	unknown	NA	B.1.177.21	GV	Department of Virus and Microbiological Special Diagnostics	Statens Serum Institut	Copenhagen	Denmark	Aalborg University	Danish Covid-19 Genome Consortium	https://www.gisaid.org/	NA	NA	2021-02-11	NA
hCoV-19/Denmark/DCGC-41881/2021	betacoronavirus	EPI_ISL_973641	NA	2021-02-01	Europe	Denmark	Midtjylland	NA	Europe	Denmark	Midtjylland	genome	29782	Human	unknown	unknown	NA	B.1.177.12	GV	Department of Virus and Microbiological Special Diagnostics	Statens Serum Institut	Copenhagen	Denmark	Aalborg University	Danish Covid-19 Genome Consortium	https://www.gisaid.org/	NA	NA	2021-02-11	NA
hCoV-19/Denmark/DCGC-41880/2021	betacoronavirus	EPI_ISL_973640	NA	2021-01-25	Europe	Denmark	Hovedstaden	NA	Europe	Denmark	Hovedstaden	genome	29763	Human	unknown	unknown	NA	B.1.1.7	GRY	Department of Virus and Microbiological Special Diagnostics	Statens Serum Institut	Copenhagen	Denmark	Aalborg University	Danish Covid-19 Genome Consortium	https://www.gisaid.org/	NA	NA	2021-02-11	NA
hCoV-19/Denmark/DCGC-41879/2021	betacoronavirus	EPI_ISL_973638	NA	2021-02-01	Europe	Denmark	Hovedstaden	NA	Europe	Denmark	Hovedstaden	genome	29757	Human	unknown	unknown	NA	B.1.525	G	Department of Virus and Microbiological Special Diagnostics	Statens Serum Institut	Copenhagen	Denmark	Aalborg University	Danish Covid-19 Genome Consortium	https://www.gisaid.org/	NA	NA	2021-02-11	NA
hCoV-19/Denmark/DCGC-41878/2021	betacoronavirus	EPI_ISL_973636	NA	2021-02-01	Europe	Denmark	Hovedstaden	NA	Europe	Denmark	Hovedstaden	genome	29782	Human	unknown	unknown	NA	B.1.177.21	GV	Department of Virus and Microbiological Special Diagnostics	Statens Serum Institut	Copenhagen	Denmark	Aalborg University	Danish Covid-19 Genome Consortium	https://www.gisaid.org/	NA	NA	2021-02-11	NA
hCoV-19/Denmark/DCGC-41877/2021	betacoronavirus	EPI_ISL_973635	NA	2021-01-04	Europe	Denmark	Hovedstaden	NA	Europe	Denmark	Hovedstaden	genome	29782	Human	unknown	unknown	NA	B.1.177.21	GV	Department of Virus and Microbiological Special Diagnostics	Statens Serum Institut	Copenhagen	Denmark	Aalborg University	Danish Covid-19 Genome Consortium	https://www.gisaid.org/	NA	NA	2021-02-11	NA
hCoV-19/Denmark/DCGC-41876/2021	betacoronavirus	EPI_ISL_973633	NA	2021-02-01	Europe	Denmark	Hovedstaden	NA	Europe	Denmark	Hovedstaden	genome	29782	Human	unknown	unknown	NA	B.1.177.86	G	Department of Virus and Microbiological Special Diagnostics	Statens Serum Institut	Copenhagen	Denmark	Aalborg University	Danish Covid-19 Genome Consortium	https://www.gisaid.org/	NA	NA	2021-02-11	NA
hCoV-19/Denmark/DCGC-41875/2021	betacoronavirus	EPI_ISL_973631	NA	2021-01-25	Europe	Denmark	Hovedstaden	NA	Europe	Denmark	Hovedstaden	genome	29782	Human	unknown	unknown	NA	B.1.177.21	GV	Department of Virus and Microbiological Special Diagnostics	Statens Serum Institut	Copenhagen	Denmark	Aalborg University	Danish Covid-19 Genome Consortium	https://www.gisaid.org/	NA	NA	2021-02-11	NA
hCoV-19/Denmark/DCGC-41874/2021	betacoronavirus	EPI_ISL_973629	NA	2021-01-25	Europe	Denmark	Hovedstaden	NA	Europe	Denmark	Hovedstaden	genome	29782	Human	unknown	unknown	NA	B.1.177.12	GV	Department of Virus and Microbiological Special Diagnostics	Statens Serum Institut	Copenhagen	Denmark	Aalborg University	Danish Covid-19 Genome Consortium	https://www.gisaid.org/	NA	NA	2021-02-11	NA
hCoV-19/Denmark/DCGC-41873/2021	betacoronavirus	EPI_ISL_973628	NA	2021-01-25	Europe	Denmark	Syddanmark	NA	Europe	Denmark	Syddanmark	genome	29782	Human	unknown	unknown	NA	B.1.221.3	G	Department of Virus and Microbiological Special Diagnostics	Statens Serum Institut	Copenhagen	Denmark	Aalborg University	Danish Covid-19 Genome Consortium	https://www.gisaid.org/	NA	NA	2021-02-11	NA
hCoV-19/Denmark/DCGC-41872/2021	betacoronavirus	EPI_ISL_973626	NA	2021-01-25	Europe	Denmark	Hovedstaden	NA	Europe	Denmark	Hovedstaden	genome	29782	Human	unknown	unknown	NA	B.1.177	GV	Department of Virus and Microbiological Special Diagnostics	Statens Serum Institut	Copenhagen	Denmark	Aalborg University	Danish Covid-19 Genome Consortium	https://www.gisaid.org/	NA	NA	2021-02-11	NA
hCoV-19/Denmark/DCGC-41871/2021	betacoronavirus	EPI_ISL_973624	NA	2021-01-25	Europe	Denmark	Sjaelland	NA	Europe	Denmark	Sjaelland	genome	29763	Human	unknown	unknown	NA	B.1.1.7	GRY	Department of Virus and Microbiological Special Diagnostics	Statens Serum Institut	Copenhagen	Denmark	Aalborg University	Danish Covid-19 Genome Consortium	https://www.gisaid.org/	NA	NA	2021-02-11	NA
hCoV-19/Denmark/DCGC-41870/2021	betacoronavirus	EPI_ISL_973623	NA	2021-01-25	Europe	Denmark	Sjaelland	NA	Europe	Denmark	Sjaelland	genome	29782	Human	unknown	unknown	NA	B.1.177.21	GV	Department of Virus and Microbiological Special Diagnostics	Statens Serum Institut	Copenhagen	Denmark	Aalborg University	Danish Covid-19 Genome Consortium	https://www.gisaid.org/	NA	NA	2021-02-11	NA
hCoV-19/Denmark/DCGC-41869/2021	betacoronavirus	EPI_ISL_973621	NA	2021-01-25	Europe	Denmark	Midtjylland	NA	Europe	Denmark	Midtjylland	genome	29763	Human	unknown	unknown	NA	B.1.1.7	GRY	Department of Virus and Microbiological Special Diagnostics	Statens Serum Institut	Copenhagen	Denmark	Aalborg University	Danish Covid-19 Genome Consortium	https://www.gisaid.org/	NA	NA	2021-02-11	NA
hCoV-19/Denmark/DCGC-41868/2021	betacoronavirus	EPI_ISL_973618	NA	2021-01-25	Europe	Denmark	Hovedstaden	NA	Europe	Denmark	Hovedstaden	genome	29782	Human	unknown	unknown	NA	B.1.1	GR	Department of Virus and Microbiological Special Diagnostics	Statens Serum Institut	Copenhagen	Denmark	Aalborg University	Danish Covid-19 Genome Consortium	https://www.gisaid.org/	NA	NA	2021-02-11	NA
hCoV-19/Denmark/DCGC-41867/2021	betacoronavirus	EPI_ISL_973616	NA	2021-01-25	Europe	Denmark	Nordjylland	NA	Europe	Denmark	Nordjylland	genome	29781	Human	unknown	unknown	NA	B.1.523	GH	Department of Virus and Microbiological Special Diagnostics	Statens Serum Institut	Copenhagen	Denmark	Aalborg University	Danish Covid-19 Genome Consortium	https://www.gisaid.org/	NA	NA	2021-02-11	NA
hCoV-19/Denmark/DCGC-41866/2021	betacoronavirus	EPI_ISL_973614	NA	2021-01-11	Europe	Denmark	Hovedstaden	NA	Europe	Denmark	Hovedstaden	genome	29782	Human	unknown	unknown	NA	B.1.177.21	GV	Department of Virus and Microbiological Special Diagnostics	Statens Serum Institut	Copenhagen	Denmark	Aalborg University	Danish Covid-19 Genome Consortium	https://www.gisaid.org/	NA	NA	2021-02-11	NA
hCoV-19/Denmark/DCGC-41865/2021	betacoronavirus	EPI_ISL_973611	NA	2021-01-25	Europe	Denmark	Hovedstaden	NA	Europe	Denmark	Hovedstaden	genome	29757	Human	unknown	unknown	NA	B.1.525	G	Department of Virus and Microbiological Special Diagnostics	Statens Serum Institut	Copenhagen	Denmark	Aalborg University	Danish Covid-19 Genome Consortium	https://www.gisaid.org/	NA	NA	2021-02-11	NA
hCoV-19/Denmark/DCGC-41864/2021	betacoronavirus	EPI_ISL_973609	NA	2021-01-25	Europe	Denmark	Nordjylland	NA	Europe	Denmark	Nordjylland	genome	29782	Human	unknown	unknown	NA	B.1.221.3	G	Department of Virus and Microbiological Special Diagnostics	Statens Serum Institut	Copenhagen	Denmark	Aalborg University	Danish Covid-19 Genome Consortium	https://www.gisaid.org/	NA	NA	2021-02-11	NA
hCoV-19/Denmark/DCGC-41863/2021	betacoronavirus	EPI_ISL_973607	NA	2021-01-04	Europe	Denmark	Hovedstaden	NA	Europe	Denmark	Hovedstaden	genome	29782	Human	unknown	unknown	NA	B.1.1.70	GR	Department of Virus and Microbiological Special Diagnostics	Statens Serum Institut	Copenhagen	Denmark	Aalborg University	Danish Covid-19 Genome Consortium	https://www.gisaid.org/	NA	NA	2021-02-11	NA
hCoV-19/Denmark/DCGC-41862/2021	betacoronavirus	EPI_ISL_973605	NA	2021-01-25	Europe	Denmark	Midtjylland	NA	Europe	Denmark	Midtjylland	genome	29773	Human	unknown	unknown	NA	B.1.177	GV	Department of Virus and Microbiological Special Diagnostics	Statens Serum Institut	Copenhagen	Denmark	Aalborg University	Danish Covid-19 Genome Consortium	https://www.gisaid.org/	NA	NA	2021-02-11	NA
hCoV-19/Denmark/DCGC-41861/2021	betacoronavirus	EPI_ISL_973603	NA	2021-01-25	Europe	Denmark	Nordjylland	NA	Europe	Denmark	Nordjylland	genome	29782	Human	unknown	unknown	NA	B.1.177.76	GV	Department of Virus and Microbiological Special Diagnostics	Statens Serum Institut	Copenhagen	Denmark	Aalborg University	Danish Covid-19 Genome Consortium	https://www.gisaid.org/	NA	NA	2021-02-11	NA
hCoV-19/Denmark/DCGC-41860/2021	betacoronavirus	EPI_ISL_973601	NA	2021-01-04	Europe	Denmark	Hovedstaden	NA	Europe	Denmark	Hovedstaden	genome	29782	Human	unknown	unknown	NA	B.1.160	GH	Department of Virus and Microbiological Special Diagnostics	Statens Serum Institut	Copenhagen	Denmark	Aalborg University	Danish Covid-19 Genome Consortium	https://www.gisaid.org/	NA	NA	2021-02-11	NA
hCoV-19/Denmark/DCGC-41859/2021	betacoronavirus	EPI_ISL_973599	NA	2021-02-01	Europe	Denmark	Syddanmark	NA	Europe	Denmark	Syddanmark	genome	29782	Human	unknown	unknown	NA	B.1.177.21	GV	Department of Virus and Microbiological Special Diagnostics	Statens Serum Institut	Copenhagen	Denmark	Aalborg University	Danish Covid-19 Genome Consortium	https://www.gisaid.org/	NA	NA	2021-02-11	NA
hCoV-19/Denmark/DCGC-41858/2021	betacoronavirus	EPI_ISL_973597	NA	2021-01-25	Europe	Denmark	Midtjylland	NA	Europe	Denmark	Midtjylland	genome	29782	Human	unknown	unknown	NA	B.1.127	G	Department of Virus and Microbiological Special Diagnostics	Statens Serum Institut	Copenhagen	Denmark	Aalborg University	Danish Covid-19 Genome Consortium	https://www.gisaid.org/	NA	NA	2021-02-11	NA
hCoV-19/Denmark/DCGC-41857/2021	betacoronavirus	EPI_ISL_973595	NA	2021-02-01	Europe	Denmark	Hovedstaden	NA	Europe	Denmark	Hovedstaden	genome	29763	Human	unknown	unknown	NA	B.1.1.7	GRY	Department of Virus and Microbiological Special Diagnostics	Statens Serum Institut	Copenhagen	Denmark	Aalborg University	Danish Covid-19 Genome Consortium	https://www.gisaid.org/	NA	NA	2021-02-11	NA
hCoV-19/Denmark/DCGC-41856/2021	betacoronavirus	EPI_ISL_973593	NA	2021-01-25	Europe	Denmark	Nordjylland	NA	Europe	Denmark	Nordjylland	genome	29763	Human	unknown	unknown	NA	B.1.1.7	GRY	Department of Virus and Microbiological Special Diagnostics	Statens Serum Institut	Copenhagen	Denmark	Aalborg University	Danish Covid-19 Genome Consortium	https://www.gisaid.org/	NA	NA	2021-02-11	NA
hCoV-19/Denmark/DCGC-41855/2021	betacoronavirus	EPI_ISL_973591	NA	2021-01-18	Europe	Denmark		NA	Europe	Denmark		genome	29763	Human	unknown	unknown	NA	B.1.1.7	GRY	Department of Virus and Microbiological Special Diagnostics	Statens Serum Institut	Copenhagen	Denmark	Aalborg University	Danish Covid-19 Genome Consortium	https://www.gisaid.org/	NA	NA	2021-02-11	NA
hCoV-19/Denmark/DCGC-41854/2021	betacoronavirus	EPI_ISL_973589	NA	2021-01-25	Europe	Denmark	Hovedstaden	NA	Europe	Denmark	Hovedstaden	genome	29782	Human	unknown	unknown	NA	B.1.177.12	GV	Department of Virus and Microbiological Special Diagnostics	Statens Serum Institut	Copenhagen	Denmark	Aalborg University	Danish Covid-19 Genome Consortium	https://www.gisaid.org/	NA	NA	2021-02-11	NA
hCoV-19/Denmark/DCGC-41853/2021	betacoronavirus	EPI_ISL_973586	NA	2021-02-01	Europe	Denmark	Midtjylland	NA	Europe	Denmark	Midtjylland	genome	29776	Human	unknown	unknown	NA	B.1.258.22	G	Department of Virus and Microbiological Special Diagnostics	Statens Serum Institut	Copenhagen	Denmark	Aalborg University	Danish Covid-19 Genome Consortium	https://www.gisaid.org/	NA	NA	2021-02-11	NA
hCoV-19/Denmark/DCGC-41852/2021	betacoronavirus	EPI_ISL_973584	NA	2021-02-01	Europe	Denmark	Hovedstaden	NA	Europe	Denmark	Hovedstaden	genome	29763	Human	unknown	unknown	NA	B.1.1.7	GRY	Department of Virus and Microbiological Special Diagnostics	Statens Serum Institut	Copenhagen	Denmark	Aalborg University	Danish Covid-19 Genome Consortium	https://www.gisaid.org/	NA	NA	2021-02-11	NA
hCoV-19/Denmark/DCGC-41851/2020	betacoronavirus	EPI_ISL_973582	NA	2020-12-28	Europe	Denmark	Hovedstaden	NA	Europe	Denmark	Hovedstaden	genome	29782	Human	unknown	unknown	NA	B.1.177.21	GV	Department of Virus and Microbiological Special Diagnostics	Statens Serum Institut	Copenhagen	Denmark	Aalborg University	Danish Covid-19 Genome Consortium	https://www.gisaid.org/	NA	NA	2021-02-11	NA
hCoV-19/Denmark/DCGC-41850/2021	betacoronavirus	EPI_ISL_973580	NA	2021-02-01	Europe	Denmark	Hovedstaden	NA	Europe	Denmark	Hovedstaden	genome	29782	Human	unknown	unknown	NA	B.1.160	GH	Department of Virus and Microbiological Special Diagnostics	Statens Serum Institut	Copenhagen	Denmark	Aalborg University	Danish Covid-19 Genome Consortium	https://www.gisaid.org/	NA	NA	2021-02-11	NA
hCoV-19/Denmark/DCGC-41849/2021	betacoronavirus	EPI_ISL_973578	NA	2021-01-04	Europe	Denmark	Hovedstaden	NA	Europe	Denmark	Hovedstaden	genome	29763	Human	unknown	unknown	NA	B.1.1.7	GRY	Department of Virus and Microbiological Special Diagnostics	Statens Serum Institut	Copenhagen	Denmark	Aalborg University	Danish Covid-19 Genome Consortium	https://www.gisaid.org/	NA	NA	2021-02-11	NA
hCoV-19/Denmark/DCGC-41848/2021	betacoronavirus	EPI_ISL_973576	NA	2021-01-25	Europe	Denmark	Hovedstaden	NA	Europe	Denmark	Hovedstaden	genome	29782	Human	unknown	unknown	NA	B.1.160	GH	Department of Virus and Microbiological Special Diagnostics	Statens Serum Institut	Copenhagen	Denmark	Aalborg University	Danish Covid-19 Genome Consortium	https://www.gisaid.org/	NA	NA	2021-02-11	NA
hCoV-19/Denmark/DCGC-41847/2021	betacoronavirus	EPI_ISL_973574	NA	2021-01-25	Europe	Denmark	Syddanmark	NA	Europe	Denmark	Syddanmark	genome	29782	Human	unknown	unknown	NA	AD.1	GR	Department of Virus and Microbiological Special Diagnostics	Statens Serum Institut	Copenhagen	Denmark	Aalborg University	Danish Covid-19 Genome Consortium	https://www.gisaid.org/	NA	NA	2021-02-11	NA
hCoV-19/Denmark/DCGC-41846/2021	betacoronavirus	EPI_ISL_973572	NA	2021-01-25	Europe	Denmark	Midtjylland	NA	Europe	Denmark	Midtjylland	genome	29771	Human	unknown	unknown	NA	B.1.177.81	GV	Department of Virus and Microbiological Special Diagnostics	Statens Serum Institut	Copenhagen	Denmark	Aalborg University	Danish Covid-19 Genome Consortium	https://www.gisaid.org/	NA	NA	2021-02-11	NA
hCoV-19/Denmark/DCGC-41845/2021	betacoronavirus	EPI_ISL_973570	NA	2021-02-01	Europe	Denmark	Hovedstaden	NA	Europe	Denmark	Hovedstaden	genome	29763	Human	unknown	unknown	NA	B.1.1.7	GRY	Department of Virus and Microbiological Special Diagnostics	Statens Serum Institut	Copenhagen	Denmark	Aalborg University	Danish Covid-19 Genome Consortium	https://www.gisaid.org/	NA	NA	2021-02-11	NA
hCoV-19/Denmark/DCGC-41844/2021	betacoronavirus	EPI_ISL_973568	NA	2021-01-18	Europe	Denmark	Nordjylland	NA	Europe	Denmark	Nordjylland	genome	29782	Human	unknown	unknown	NA	AB.1	GH	Department of Virus and Microbiological Special Diagnostics	Statens Serum Institut	Copenhagen	Denmark	Aalborg University	Danish Covid-19 Genome Consortium	https://www.gisaid.org/	NA	NA	2021-02-11	NA
hCoV-19/Denmark/DCGC-41843/2021	betacoronavirus	EPI_ISL_973566	NA	2021-01-25	Europe	Denmark	Hovedstaden	NA	Europe	Denmark	Hovedstaden	genome	29782	Human	unknown	unknown	NA	B.1.177.21	GV	Department of Virus and Microbiological Special Diagnostics	Statens Serum Institut	Copenhagen	Denmark	Aalborg University	Danish Covid-19 Genome Consortium	https://www.gisaid.org/	NA	NA	2021-02-11	NA
hCoV-19/Denmark/DCGC-41842/2021	betacoronavirus	EPI_ISL_973563	NA	2021-01-25	Europe	Denmark	Hovedstaden	NA	Europe	Denmark	Hovedstaden	genome	29779	Human	unknown	unknown	NA	B.1.177.21	GV	Department of Virus and Microbiological Special Diagnostics	Statens Serum Institut	Copenhagen	Denmark	Aalborg University	Danish Covid-19 Genome Consortium	https://www.gisaid.org/	NA	NA	2021-02-11	NA
hCoV-19/Denmark/DCGC-41841/2021	betacoronavirus	EPI_ISL_973561	NA	2021-01-25	Europe	Denmark	Sjaelland	NA	Europe	Denmark	Sjaelland	genome	29782	Human	unknown	unknown	NA	B.1.177.21	GV	Department of Virus and Microbiological Special Diagnostics	Statens Serum Institut	Copenhagen	Denmark	Aalborg University	Danish Covid-19 Genome Consortium	https://www.gisaid.org/	NA	NA	2021-02-11	NA
hCoV-19/Denmark/DCGC-41840/2021	betacoronavirus	EPI_ISL_973559	NA	2021-01-25	Europe	Denmark	Nordjylland	NA	Europe	Denmark	Nordjylland	genome	29782	Human	unknown	unknown	NA	B.1.221.3	G	Department of Virus and Microbiological Special Diagnostics	Statens Serum Institut	Copenhagen	Denmark	Aalborg University	Danish Covid-19 Genome Consortium	https://www.gisaid.org/	NA	NA	2021-02-11	NA
hCoV-19/Denmark/DCGC-41839/2021	betacoronavirus	EPI_ISL_973557	NA	2021-01-25	Europe	Denmark	Hovedstaden	NA	Europe	Denmark	Hovedstaden	genome	29757	Human	unknown	unknown	NA	B.1.525	G	Department of Virus and Microbiological Special Diagnostics	Statens Serum Institut	Copenhagen	Denmark	Aalborg University	Danish Covid-19 Genome Consortium	https://www.gisaid.org/	NA	NA	2021-02-11	NA
hCoV-19/Denmark/DCGC-41838/2021	betacoronavirus	EPI_ISL_973555	NA	2021-01-25	Europe	Denmark	Sjaelland	NA	Europe	Denmark	Sjaelland	genome	29772	Human	unknown	unknown	NA	B.1.1.7	G	Department of Virus and Microbiological Special Diagnostics	Statens Serum Institut	Copenhagen	Denmark	Aalborg University	Danish Covid-19 Genome Consortium	https://www.gisaid.org/	NA	NA	2021-02-11	NA
hCoV-19/Denmark/DCGC-41837/2021	betacoronavirus	EPI_ISL_973553	NA	2021-02-01	Europe	Denmark	Syddanmark	NA	Europe	Denmark	Syddanmark	genome	29763	Human	unknown	unknown	NA	B.1.1.7	GRY	Department of Virus and Microbiological Special Diagnostics	Statens Serum Institut	Copenhagen	Denmark	Aalborg University	Danish Covid-19 Genome Consortium	https://www.gisaid.org/	NA	NA	2021-02-11	NA
hCoV-19/Denmark/DCGC-41836/2021	betacoronavirus	EPI_ISL_973550	NA	2021-01-25	Europe	Denmark	Syddanmark	NA	Europe	Denmark	Syddanmark	genome	29782	Human	unknown	unknown	NA	B.1.221.3	G	Department of Virus and Microbiological Special Diagnostics	Statens Serum Institut	Copenhagen	Denmark	Aalborg University	Danish Covid-19 Genome Consortium	https://www.gisaid.org/	NA	NA	2021-02-11	NA
hCoV-19/Denmark/DCGC-41835/2021	betacoronavirus	EPI_ISL_973548	NA	2021-01-25	Europe	Denmark	Syddanmark	NA	Europe	Denmark	Syddanmark	genome	29782	Human	unknown	unknown	NA	B.1.258	G	Department of Virus and Microbiological Special Diagnostics	Statens Serum Institut	Copenhagen	Denmark	Aalborg University	Danish Covid-19 Genome Consortium	https://www.gisaid.org/	NA	NA	2021-02-11	NA
hCoV-19/Denmark/DCGC-41834/2021	betacoronavirus	EPI_ISL_973546	NA	2021-01-25	Europe	Denmark	Midtjylland	NA	Europe	Denmark	Midtjylland	genome	29782	Human	unknown	unknown	NA	B.1.177	GV	Department of Virus and Microbiological Special Diagnostics	Statens Serum Institut	Copenhagen	Denmark	Aalborg University	Danish Covid-19 Genome Consortium	https://www.gisaid.org/	NA	NA	2021-02-11	NA
hCoV-19/Denmark/DCGC-41833/2021	betacoronavirus	EPI_ISL_973544	NA	2021-01-04	Europe	Denmark	Hovedstaden	NA	Europe	Denmark	Hovedstaden	genome	29782	Human	unknown	unknown	NA	B.1.160	GH	Department of Virus and Microbiological Special Diagnostics	Statens Serum Institut	Copenhagen	Denmark	Aalborg University	Danish Covid-19 Genome Consortium	https://www.gisaid.org/	NA	NA	2021-02-11	NA
hCoV-19/Denmark/DCGC-41832/2021	betacoronavirus	EPI_ISL_973542	NA	2021-01-25	Europe	Denmark	Syddanmark	NA	Europe	Denmark	Syddanmark	genome	29782	Human	unknown	unknown	NA	B.1.221.3	G	Department of Virus and Microbiological Special Diagnostics	Statens Serum Institut	Copenhagen	Denmark	Aalborg University	Danish Covid-19 Genome Consortium	https://www.gisaid.org/	NA	NA	2021-02-11	NA
hCoV-19/Denmark/DCGC-41831/2021	betacoronavirus	EPI_ISL_973540	NA	2021-02-01	Europe	Denmark	Sjaelland	NA	Europe	Denmark	Sjaelland	genome	29763	Human	unknown	unknown	NA	B.1.1.7	GRY	Department of Virus and Microbiological Special Diagnostics	Statens Serum Institut	Copenhagen	Denmark	Aalborg University	Danish Covid-19 Genome Consortium	https://www.gisaid.org/	NA	NA	2021-02-11	NA
hCoV-19/Denmark/DCGC-41830/2021	betacoronavirus	EPI_ISL_973538	NA	2021-01-25	Europe	Denmark	Sjaelland	NA	Europe	Denmark	Sjaelland	genome	29763	Human	unknown	unknown	NA	B.1.1.7	GRY	Department of Virus and Microbiological Special Diagnostics	Statens Serum Institut	Copenhagen	Denmark	Aalborg University	Danish Covid-19 Genome Consortium	https://www.gisaid.org/	NA	NA	2021-02-11	NA
hCoV-19/Denmark/DCGC-41829/2021	betacoronavirus	EPI_ISL_973535	NA	2021-01-11	Europe	Denmark	Hovedstaden	NA	Europe	Denmark	Hovedstaden	genome	29773	Human	unknown	unknown	NA	B.1.177.21	GV	Department of Virus and Microbiological Special Diagnostics	Statens Serum Institut	Copenhagen	Denmark	Aalborg University	Danish Covid-19 Genome Consortium	https://www.gisaid.org/	NA	NA	2021-02-11	NA
hCoV-19/Denmark/DCGC-41828/2021	betacoronavirus	EPI_ISL_973533	NA	2021-01-25	Europe	Denmark	Sjaelland	NA	Europe	Denmark	Sjaelland	genome	29782	Human	unknown	unknown	NA	B.1.177.21	GV	Department of Virus and Microbiological Special Diagnostics	Statens Serum Institut	Copenhagen	Denmark	Aalborg University	Danish Covid-19 Genome Consortium	https://www.gisaid.org/	NA	NA	2021-02-11	NA
hCoV-19/Denmark/DCGC-41827/2021	betacoronavirus	EPI_ISL_973532	NA	2021-01-25	Europe	Denmark		NA	Europe	Denmark		genome	29773	Human	unknown	unknown	NA	B.1.160	GH	Department of Virus and Microbiological Special Diagnostics	Statens Serum Institut	Copenhagen	Denmark	Aalborg University	Danish Covid-19 Genome Consortium	https://www.gisaid.org/	NA	NA	2021-02-11	NA
hCoV-19/Denmark/DCGC-41826/2021	betacoronavirus	EPI_ISL_973529	NA	2021-01-25	Europe	Denmark	Syddanmark	NA	Europe	Denmark	Syddanmark	genome	29782	Human	unknown	unknown	NA	B.1.221.3	G	Department of Virus and Microbiological Special Diagnostics	Statens Serum Institut	Copenhagen	Denmark	Aalborg University	Danish Covid-19 Genome Consortium	https://www.gisaid.org/	NA	NA	2021-02-11	NA
hCoV-19/Denmark/DCGC-41825/2021	betacoronavirus	EPI_ISL_973527	NA	2021-01-25	Europe	Denmark	Hovedstaden	NA	Europe	Denmark	Hovedstaden	genome	29782	Human	unknown	unknown	NA	B.1.177.86	GV	Department of Virus and Microbiological Special Diagnostics	Statens Serum Institut	Copenhagen	Denmark	Aalborg University	Danish Covid-19 Genome Consortium	https://www.gisaid.org/	NA	NA	2021-02-11	NA
hCoV-19/Denmark/DCGC-41824/2021	betacoronavirus	EPI_ISL_973525	NA	2021-01-25	Europe	Denmark	Sjaelland	NA	Europe	Denmark	Sjaelland	genome	29782	Human	unknown	unknown	NA	B.1.160	GH	Department of Virus and Microbiological Special Diagnostics	Statens Serum Institut	Copenhagen	Denmark	Aalborg University	Danish Covid-19 Genome Consortium	https://www.gisaid.org/	NA	NA	2021-02-11	NA
hCoV-19/Denmark/DCGC-41823/2021	betacoronavirus	EPI_ISL_973523	NA	2021-01-18	Europe	Denmark	Syddanmark	NA	Europe	Denmark	Syddanmark	genome	29763	Human	unknown	unknown	NA	B.1.1.7	GRY	Department of Virus and Microbiological Special Diagnostics	Statens Serum Institut	Copenhagen	Denmark	Aalborg University	Danish Covid-19 Genome Consortium	https://www.gisaid.org/	NA	NA	2021-02-11	NA
hCoV-19/Denmark/DCGC-41822/2021	betacoronavirus	EPI_ISL_973521	NA	2021-01-25	Europe	Denmark	Hovedstaden	NA	Europe	Denmark	Hovedstaden	genome	29782	Human	unknown	unknown	NA	B.1.177.12	GV	Department of Virus and Microbiological Special Diagnostics	Statens Serum Institut	Copenhagen	Denmark	Aalborg University	Danish Covid-19 Genome Consortium	https://www.gisaid.org/	NA	NA	2021-02-11	NA
hCoV-19/Denmark/DCGC-41821/2021	betacoronavirus	EPI_ISL_973519	NA	2021-01-25	Europe	Denmark	Hovedstaden	NA	Europe	Denmark	Hovedstaden	genome	29763	Human	unknown	unknown	NA	B.1.1.7	GRY	Department of Virus and Microbiological Special Diagnostics	Statens Serum Institut	Copenhagen	Denmark	Aalborg University	Danish Covid-19 Genome Consortium	https://www.gisaid.org/	NA	NA	2021-02-11	NA
hCoV-19/Denmark/DCGC-41820/2021	betacoronavirus	EPI_ISL_973518	NA	2021-02-01	Europe	Denmark	Sjaelland	NA	Europe	Denmark	Sjaelland	genome	29781	Human	unknown	unknown	NA	B.1.160.8	GH	Department of Virus and Microbiological Special Diagnostics	Statens Serum Institut	Copenhagen	Denmark	Aalborg University	Danish Covid-19 Genome Consortium	https://www.gisaid.org/	NA	NA	2021-02-11	NA
hCoV-19/Denmark/DCGC-41819/2021	betacoronavirus	EPI_ISL_973516	NA	2021-02-01	Europe	Denmark	Midtjylland	NA	Europe	Denmark	Midtjylland	genome	29782	Human	unknown	unknown	NA	B.1.177.12	GV	Department of Virus and Microbiological Special Diagnostics	Statens Serum Institut	Copenhagen	Denmark	Aalborg University	Danish Covid-19 Genome Consortium	https://www.gisaid.org/	NA	NA	2021-02-11	NA
hCoV-19/Denmark/DCGC-41818/2020	betacoronavirus	EPI_ISL_973514	NA	2020-12-07	Europe	Denmark	Hovedstaden	NA	Europe	Denmark	Hovedstaden	genome	29782	Human	unknown	unknown	NA	B.1.1.377	GR	Department of Virus and Microbiological Special Diagnostics	Statens Serum Institut	Copenhagen	Denmark	Aalborg University	Danish Covid-19 Genome Consortium	https://www.gisaid.org/	NA	NA	2021-02-11	NA
hCoV-19/Denmark/DCGC-41817/2021	betacoronavirus	EPI_ISL_973512	NA	2021-01-25	Europe	Denmark	Nordjylland	NA	Europe	Denmark	Nordjylland	genome	29763	Human	unknown	unknown	NA	B.1.1.7	GRY	Department of Virus and Microbiological Special Diagnostics	Statens Serum Institut	Copenhagen	Denmark	Aalborg University	Danish Covid-19 Genome Consortium	https://www.gisaid.org/	NA	NA	2021-02-11	NA
hCoV-19/Denmark/DCGC-41816/2021	betacoronavirus	EPI_ISL_973510	NA	2021-01-25	Europe	Denmark	Syddanmark	NA	Europe	Denmark	Syddanmark	genome	29764	Human	unknown	unknown	NA	B.1.1.7	G	Department of Virus and Microbiological Special Diagnostics	Statens Serum Institut	Copenhagen	Denmark	Aalborg University	Danish Covid-19 Genome Consortium	https://www.gisaid.org/	NA	NA	2021-02-11	NA
hCoV-19/Denmark/DCGC-41815/2021	betacoronavirus	EPI_ISL_973508	NA	2021-02-01	Europe	Denmark	Nordjylland	NA	Europe	Denmark	Nordjylland	genome	29776	Human	unknown	unknown	NA	B.1.258	G	Department of Virus and Microbiological Special Diagnostics	Statens Serum Institut	Copenhagen	Denmark	Aalborg University	Danish Covid-19 Genome Consortium	https://www.gisaid.org/	NA	NA	2021-02-11	NA
hCoV-19/Denmark/DCGC-41814/2021	betacoronavirus	EPI_ISL_973505	NA	2021-02-01	Europe	Denmark	Sjaelland	NA	Europe	Denmark	Sjaelland	genome	29782	Human	unknown	unknown	NA	B.1.177.35	GV	Department of Virus and Microbiological Special Diagnostics	Statens Serum Institut	Copenhagen	Denmark	Aalborg University	Danish Covid-19 Genome Consortium	https://www.gisaid.org/	NA	NA	2021-02-11	NA
hCoV-19/Denmark/DCGC-41813/2021	betacoronavirus	EPI_ISL_973503	NA	2021-01-25	Europe	Denmark	Sjaelland	NA	Europe	Denmark	Sjaelland	genome	29782	Human	unknown	unknown	NA	B.1.177.21	GV	Department of Virus and Microbiological Special Diagnostics	Statens Serum Institut	Copenhagen	Denmark	Aalborg University	Danish Covid-19 Genome Consortium	https://www.gisaid.org/	NA	NA	2021-02-11	NA
