## Supplementary table S1 for "The impact of early public health interventions on SARS-CoV-2 transmission and evolution": Supplementary_table_S1_acknowledgments_table.csv (part 19 of 31)

Supplementary Table S1. Zip file containing a table including all GIASID accession numbers and replicate information for all sequences SARS-CoV-2 used in the analyses.
hCoV-19/Denmark/DCGC-50371/2021	betacoronavirus	EPI_ISL_1126762	NA	2021-02-15	Europe	Denmark	Hovedstaden	NA	Europe	Denmark	Hovedstaden	genome	29771	Human	unknown	unknown	NA	B.1.214.4	G	Department of Virus and Microbiological Special Diagnostics	Statens Serum Institut	Copenhagen	Denmark	Aalborg University	Danish Covid-19 Genome Consortium	https://www.gisaid.org/	NA	NA	2021-03-03	NA
hCoV-19/Denmark/DCGC-50370/2021	betacoronavirus	EPI_ISL_1126761	NA	2021-02-15	Europe	Denmark	Sjaelland	NA	Europe	Denmark	Sjaelland	genome	29782	Human	unknown	unknown	NA	B.1.36	GH	Department of Virus and Microbiological Special Diagnostics	Statens Serum Institut	Copenhagen	Denmark	Aalborg University	Danish Covid-19 Genome Consortium	https://www.gisaid.org/	NA	NA	2021-03-03	NA
hCoV-19/Denmark/DCGC-50369/2020	betacoronavirus	EPI_ISL_1126760	NA	2020-11-30	Europe	Denmark	Hovedstaden	NA	Europe	Denmark	Hovedstaden	genome	29782	Human	unknown	unknown	NA	B.1	G	Department of Virus and Microbiological Special Diagnostics	Statens Serum Institut	Copenhagen	Denmark	Aalborg University	Danish Covid-19 Genome Consortium	https://www.gisaid.org/	NA	NA	2021-03-03	NA
hCoV-19/Denmark/DCGC-50368/2021	betacoronavirus	EPI_ISL_1126759	NA	2021-02-15	Europe	Denmark	Syddanmark	NA	Europe	Denmark	Syddanmark	genome	29763	Human	unknown	unknown	NA	B.1.1.7	GRY	Department of Virus and Microbiological Special Diagnostics	Statens Serum Institut	Copenhagen	Denmark	Aalborg University	Danish Covid-19 Genome Consortium	https://www.gisaid.org/	NA	NA	2021-03-03	NA
hCoV-19/Denmark/DCGC-50367/2021	betacoronavirus	EPI_ISL_1126758	NA	2021-02-15	Europe	Denmark	Hovedstaden	NA	Europe	Denmark	Hovedstaden	genome	29763	Human	unknown	unknown	NA	B.1.1.7	GRY	Department of Virus and Microbiological Special Diagnostics	Statens Serum Institut	Copenhagen	Denmark	Aalborg University	Danish Covid-19 Genome Consortium	https://www.gisaid.org/	NA	NA	2021-03-03	NA
hCoV-19/Denmark/DCGC-50366/2021	betacoronavirus	EPI_ISL_1126757	NA	2021-02-15	Europe	Denmark	Hovedstaden	NA	Europe	Denmark	Hovedstaden	genome	29763	Human	unknown	unknown	NA	B.1.1.7	GRY	Department of Virus and Microbiological Special Diagnostics	Statens Serum Institut	Copenhagen	Denmark	Aalborg University	Danish Covid-19 Genome Consortium	https://www.gisaid.org/	NA	NA	2021-03-03	NA
hCoV-19/Denmark/DCGC-50365/2021	betacoronavirus	EPI_ISL_1126756	NA	2021-02-15	Europe	Denmark	Syddanmark	NA	Europe	Denmark	Syddanmark	genome	29763	Human	unknown	unknown	NA	B.1.1.7	GRY	Department of Virus and Microbiological Special Diagnostics	Statens Serum Institut	Copenhagen	Denmark	Aalborg University	Danish Covid-19 Genome Consortium	https://www.gisaid.org/	NA	NA	2021-03-03	NA
hCoV-19/Denmark/DCGC-50364/2021	betacoronavirus	EPI_ISL_1126755	NA	2021-02-15	Europe	Denmark	Syddanmark	NA	Europe	Denmark	Syddanmark	genome	29766	Human	unknown	unknown	NA	B.1.1.7	GR	Department of Virus and Microbiological Special Diagnostics	Statens Serum Institut	Copenhagen	Denmark	Aalborg University	Danish Covid-19 Genome Consortium	https://www.gisaid.org/	NA	NA	2021-03-03	NA
hCoV-19/Denmark/DCGC-50363/2021	betacoronavirus	EPI_ISL_1126754	NA	2021-02-15	Europe	Denmark	Nordjylland	NA	Europe	Denmark	Nordjylland	genome	29782	Human	unknown	unknown	NA	B.1.177.12	GV	Department of Virus and Microbiological Special Diagnostics	Statens Serum Institut	Copenhagen	Denmark	Aalborg University	Danish Covid-19 Genome Consortium	https://www.gisaid.org/	NA	NA	2021-03-03	NA
hCoV-19/Denmark/DCGC-50362/2020	betacoronavirus	EPI_ISL_1126753	NA	2020-11-30	Europe	Denmark	Hovedstaden	NA	Europe	Denmark	Hovedstaden	genome	29776	Human	unknown	unknown	NA	B.1.258	G	Department of Virus and Microbiological Special Diagnostics	Statens Serum Institut	Copenhagen	Denmark	Aalborg University	Danish Covid-19 Genome Consortium	https://www.gisaid.org/	NA	NA	2021-03-03	NA
hCoV-19/Denmark/DCGC-50361/2021	betacoronavirus	EPI_ISL_1126752	NA	2021-02-15	Europe	Denmark	Midtjylland	NA	Europe	Denmark	Midtjylland	genome	29778	Human	unknown	unknown	NA	B.1.1	GR	Department of Virus and Microbiological Special Diagnostics	Statens Serum Institut	Copenhagen	Denmark	Aalborg University	Danish Covid-19 Genome Consortium	https://www.gisaid.org/	NA	NA	2021-03-03	NA
hCoV-19/Denmark/DCGC-50360/2021	betacoronavirus	EPI_ISL_1126751	NA	2021-02-15	Europe	Denmark	Syddanmark	NA	Europe	Denmark	Syddanmark	genome	29776	Human	unknown	unknown	NA	B.1.258.17	G	Department of Virus and Microbiological Special Diagnostics	Statens Serum Institut	Copenhagen	Denmark	Aalborg University	Danish Covid-19 Genome Consortium	https://www.gisaid.org/	NA	NA	2021-03-03	NA
hCoV-19/Denmark/DCGC-50359/2021	betacoronavirus	EPI_ISL_1126750	NA	2021-02-15	Europe	Denmark	Hovedstaden	NA	Europe	Denmark	Hovedstaden	genome	29782	Human	unknown	unknown	NA	B.1	G	Department of Virus and Microbiological Special Diagnostics	Statens Serum Institut	Copenhagen	Denmark	Aalborg University	Danish Covid-19 Genome Consortium	https://www.gisaid.org/	NA	NA	2021-03-03	NA
hCoV-19/Denmark/DCGC-50358/2021	betacoronavirus	EPI_ISL_1126749	NA	2021-02-15	Europe	Denmark	Hovedstaden	NA	Europe	Denmark	Hovedstaden	genome	29771	Human	unknown	unknown	NA	B.1.214.4	G	Department of Virus and Microbiological Special Diagnostics	Statens Serum Institut	Copenhagen	Denmark	Aalborg University	Danish Covid-19 Genome Consortium	https://www.gisaid.org/	NA	NA	2021-03-03	NA
hCoV-19/Denmark/DCGC-50357/2021	betacoronavirus	EPI_ISL_1126748	NA	2021-02-22	Europe	Denmark	Midtjylland	NA	Europe	Denmark	Midtjylland	genome	29763	Human	unknown	unknown	NA	B.1.1.7	GRY	Department of Virus and Microbiological Special Diagnostics	Statens Serum Institut	Copenhagen	Denmark	Aalborg University	Danish Covid-19 Genome Consortium	https://www.gisaid.org/	NA	NA	2021-03-03	NA
hCoV-19/Denmark/DCGC-50356/2021	betacoronavirus	EPI_ISL_1126747	NA	2021-02-15	Europe	Denmark	Syddanmark	NA	Europe	Denmark	Syddanmark	genome	29763	Human	unknown	unknown	NA	B.1.1.7	GRY	Department of Virus and Microbiological Special Diagnostics	Statens Serum Institut	Copenhagen	Denmark	Aalborg University	Danish Covid-19 Genome Consortium	https://www.gisaid.org/	NA	NA	2021-03-03	NA
hCoV-19/Denmark/DCGC-50355/2021	betacoronavirus	EPI_ISL_1126746	NA	2021-02-15	Europe	Denmark	Sjaelland	NA	Europe	Denmark	Sjaelland	genome	29763	Human	unknown	unknown	NA	B.1.1.7	GRY	Department of Virus and Microbiological Special Diagnostics	Statens Serum Institut	Copenhagen	Denmark	Aalborg University	Danish Covid-19 Genome Consortium	https://www.gisaid.org/	NA	NA	2021-03-03	NA
hCoV-19/Denmark/DCGC-50354/2021	betacoronavirus	EPI_ISL_1126745	NA	2021-02-15	Europe	Denmark	Hovedstaden	NA	Europe	Denmark	Hovedstaden	genome	29763	Human	unknown	unknown	NA	B.1.1.7	GRY	Department of Virus and Microbiological Special Diagnostics	Statens Serum Institut	Copenhagen	Denmark	Aalborg University	Danish Covid-19 Genome Consortium	https://www.gisaid.org/	NA	NA	2021-03-03	NA
hCoV-19/Denmark/DCGC-50353/2021	betacoronavirus	EPI_ISL_1126744	NA	2021-02-15	Europe	Denmark	Syddanmark	NA	Europe	Denmark	Syddanmark	genome	29763	Human	unknown	unknown	NA	B.1.1.7	GRY	Department of Virus and Microbiological Special Diagnostics	Statens Serum Institut	Copenhagen	Denmark	Aalborg University	Danish Covid-19 Genome Consortium	https://www.gisaid.org/	NA	NA	2021-03-03	NA
hCoV-19/Denmark/DCGC-50352/2021	betacoronavirus	EPI_ISL_1126743	NA	2021-02-15	Europe	Denmark	Hovedstaden	NA	Europe	Denmark	Hovedstaden	genome	29763	Human	unknown	unknown	NA	B.1.1.7	GRY	Department of Virus and Microbiological Special Diagnostics	Statens Serum Institut	Copenhagen	Denmark	Aalborg University	Danish Covid-19 Genome Consortium	https://www.gisaid.org/	NA	NA	2021-03-03	NA
hCoV-19/Denmark/DCGC-50351/2021	betacoronavirus	EPI_ISL_1126742	NA	2021-02-15	Europe	Denmark	Midtjylland	NA	Europe	Denmark	Midtjylland	genome	29763	Human	unknown	unknown	NA	B.1.1.7	GRY	Department of Virus and Microbiological Special Diagnostics	Statens Serum Institut	Copenhagen	Denmark	Aalborg University	Danish Covid-19 Genome Consortium	https://www.gisaid.org/	NA	NA	2021-03-03	NA
hCoV-19/Denmark/DCGC-50350/2021	betacoronavirus	EPI_ISL_1126741	NA	2021-02-15	Europe	Denmark	Syddanmark	NA	Europe	Denmark	Syddanmark	genome	29748	Human	unknown	unknown	NA	B.1.1.7	GRY	Department of Virus and Microbiological Special Diagnostics	Statens Serum Institut	Copenhagen	Denmark	Aalborg University	Danish Covid-19 Genome Consortium	https://www.gisaid.org/	NA	NA	2021-03-03	NA
hCoV-19/Denmark/DCGC-50349/2021	betacoronavirus	EPI_ISL_1126740	NA	2021-02-15	Europe	Denmark	Syddanmark	NA	Europe	Denmark	Syddanmark	genome	29757	Human	unknown	unknown	NA	B.1.525	G	Department of Virus and Microbiological Special Diagnostics	Statens Serum Institut	Copenhagen	Denmark	Aalborg University	Danish Covid-19 Genome Consortium	https://www.gisaid.org/	NA	NA	2021-03-03	NA
hCoV-19/Denmark/DCGC-50348/2021	betacoronavirus	EPI_ISL_1126739	NA	2021-02-15	Europe	Denmark	Syddanmark	NA	Europe	Denmark	Syddanmark	genome	29763	Human	unknown	unknown	NA	B.1.1.7	GRY	Department of Virus and Microbiological Special Diagnostics	Statens Serum Institut	Copenhagen	Denmark	Aalborg University	Danish Covid-19 Genome Consortium	https://www.gisaid.org/	NA	NA	2021-03-03	NA
hCoV-19/Denmark/DCGC-50347/2021	betacoronavirus	EPI_ISL_1126738	NA	2021-02-15	Europe	Denmark	Syddanmark	NA	Europe	Denmark	Syddanmark	genome	29763	Human	unknown	unknown	NA	B.1.1.7	GRY	Department of Virus and Microbiological Special Diagnostics	Statens Serum Institut	Copenhagen	Denmark	Aalborg University	Danish Covid-19 Genome Consortium	https://www.gisaid.org/	NA	NA	2021-03-03	NA
hCoV-19/Denmark/DCGC-50346/2021	betacoronavirus	EPI_ISL_1126737	NA	2021-02-15	Europe	Denmark	Midtjylland	NA	Europe	Denmark	Midtjylland	genome	29782	Human	unknown	unknown	NA	B.1.177.12	GV	Department of Virus and Microbiological Special Diagnostics	Statens Serum Institut	Copenhagen	Denmark	Aalborg University	Danish Covid-19 Genome Consortium	https://www.gisaid.org/	NA	NA	2021-03-03	NA
hCoV-19/Denmark/DCGC-50345/2021	betacoronavirus	EPI_ISL_1126736	NA	2021-02-15	Europe	Denmark	Midtjylland	NA	Europe	Denmark	Midtjylland	genome	29763	Human	unknown	unknown	NA	B.1.1.7	GRY	Department of Virus and Microbiological Special Diagnostics	Statens Serum Institut	Copenhagen	Denmark	Aalborg University	Danish Covid-19 Genome Consortium	https://www.gisaid.org/	NA	NA	2021-03-03	NA
hCoV-19/Denmark/DCGC-50344/2021	betacoronavirus	EPI_ISL_1126735	NA	2021-02-15	Europe	Denmark	Hovedstaden	NA	Europe	Denmark	Hovedstaden	genome	29763	Human	unknown	unknown	NA	B.1.1.7	GRY	Department of Virus and Microbiological Special Diagnostics	Statens Serum Institut	Copenhagen	Denmark	Aalborg University	Danish Covid-19 Genome Consortium	https://www.gisaid.org/	NA	NA	2021-03-03	NA
hCoV-19/Denmark/DCGC-50343/2021	betacoronavirus	EPI_ISL_1126734	NA	2021-02-15	Europe	Denmark	Sjaelland	NA	Europe	Denmark	Sjaelland	genome	29782	Human	unknown	unknown	NA	B.1.177.12	GV	Department of Virus and Microbiological Special Diagnostics	Statens Serum Institut	Copenhagen	Denmark	Aalborg University	Danish Covid-19 Genome Consortium	https://www.gisaid.org/	NA	NA	2021-03-03	NA
hCoV-19/Denmark/DCGC-50342/2021	betacoronavirus	EPI_ISL_1126733	NA	2021-02-15	Europe	Denmark	Sjaelland	NA	Europe	Denmark	Sjaelland	genome	29763	Human	unknown	unknown	NA	B.1.1.7	GRY	Department of Virus and Microbiological Special Diagnostics	Statens Serum Institut	Copenhagen	Denmark	Aalborg University	Danish Covid-19 Genome Consortium	https://www.gisaid.org/	NA	NA	2021-03-03	NA
hCoV-19/Denmark/DCGC-50341/2020	betacoronavirus	EPI_ISL_1126732	NA	2020-12-14	Europe	Denmark	Hovedstaden	NA	Europe	Denmark	Hovedstaden	genome	29782	Human	unknown	unknown	NA	B.1.177.21	GV	Department of Virus and Microbiological Special Diagnostics	Statens Serum Institut	Copenhagen	Denmark	Aalborg University	Danish Covid-19 Genome Consortium	https://www.gisaid.org/	NA	NA	2021-03-03	NA
hCoV-19/Denmark/DCGC-50340/2021	betacoronavirus	EPI_ISL_1126731	NA	2021-02-15	Europe	Denmark	Hovedstaden	NA	Europe	Denmark	Hovedstaden	genome	29781	Human	unknown	unknown	NA	B.1.177.86	GV	Department of Virus and Microbiological Special Diagnostics	Statens Serum Institut	Copenhagen	Denmark	Aalborg University	Danish Covid-19 Genome Consortium	https://www.gisaid.org/	NA	NA	2021-03-03	NA
hCoV-19/Denmark/DCGC-50339/2021	betacoronavirus	EPI_ISL_1126730	NA	2021-02-15	Europe	Denmark	Syddanmark	NA	Europe	Denmark	Syddanmark	genome	29763	Human	unknown	unknown	NA	B.1.1.7	GRY	Department of Virus and Microbiological Special Diagnostics	Statens Serum Institut	Copenhagen	Denmark	Aalborg University	Danish Covid-19 Genome Consortium	https://www.gisaid.org/	NA	NA	2021-03-03	NA
hCoV-19/Denmark/DCGC-50338/2021	betacoronavirus	EPI_ISL_1126729	NA	2021-02-15	Europe	Denmark	Syddanmark	NA	Europe	Denmark	Syddanmark	genome	29776	Human	unknown	unknown	NA	B.1.258.17	G	Department of Virus and Microbiological Special Diagnostics	Statens Serum Institut	Copenhagen	Denmark	Aalborg University	Danish Covid-19 Genome Consortium	https://www.gisaid.org/	NA	NA	2021-03-03	NA
hCoV-19/Denmark/DCGC-50337/2021	betacoronavirus	EPI_ISL_1126728	NA	2021-02-15	Europe	Denmark	Syddanmark	NA	Europe	Denmark	Syddanmark	genome	29763	Human	unknown	unknown	NA	B.1.1.7	GRY	Department of Virus and Microbiological Special Diagnostics	Statens Serum Institut	Copenhagen	Denmark	Aalborg University	Danish Covid-19 Genome Consortium	https://www.gisaid.org/	NA	NA	2021-03-03	NA
hCoV-19/Denmark/DCGC-50336/2021	betacoronavirus	EPI_ISL_1126727	NA	2021-02-15	Europe	Denmark	Hovedstaden	NA	Europe	Denmark	Hovedstaden	genome	29763	Human	unknown	unknown	NA	B.1.1.7	GRY	Department of Virus and Microbiological Special Diagnostics	Statens Serum Institut	Copenhagen	Denmark	Aalborg University	Danish Covid-19 Genome Consortium	https://www.gisaid.org/	NA	NA	2021-03-03	NA
hCoV-19/Denmark/DCGC-50335/2021	betacoronavirus	EPI_ISL_1126726	NA	2021-02-15	Europe	Denmark	Syddanmark	NA	Europe	Denmark	Syddanmark	genome	29763	Human	unknown	unknown	NA	B.1.1.7	GRY	Department of Virus and Microbiological Special Diagnostics	Statens Serum Institut	Copenhagen	Denmark	Aalborg University	Danish Covid-19 Genome Consortium	https://www.gisaid.org/	NA	NA	2021-03-03	NA
hCoV-19/Denmark/DCGC-50334/2021	betacoronavirus	EPI_ISL_1126725	NA	2021-02-15	Europe	Denmark	Hovedstaden	NA	Europe	Denmark	Hovedstaden	genome	29782	Human	unknown	unknown	NA	B.1.177.21	GV	Department of Virus and Microbiological Special Diagnostics	Statens Serum Institut	Copenhagen	Denmark	Aalborg University	Danish Covid-19 Genome Consortium	https://www.gisaid.org/	NA	NA	2021-03-03	NA
hCoV-19/Denmark/DCGC-50333/2021	betacoronavirus	EPI_ISL_1126724	NA	2021-02-22	Europe	Denmark	Midtjylland	NA	Europe	Denmark	Midtjylland	genome	29763	Human	unknown	unknown	NA	B.1.1.7	GRY	Department of Virus and Microbiological Special Diagnostics	Statens Serum Institut	Copenhagen	Denmark	Aalborg University	Danish Covid-19 Genome Consortium	https://www.gisaid.org/	NA	NA	2021-03-03	NA
hCoV-19/Denmark/DCGC-50332/2021	betacoronavirus	EPI_ISL_1126723	NA	2021-02-15	Europe	Denmark	Syddanmark	NA	Europe	Denmark	Syddanmark	genome	29763	Human	unknown	unknown	NA	B.1.1.7	GRY	Department of Virus and Microbiological Special Diagnostics	Statens Serum Institut	Copenhagen	Denmark	Aalborg University	Danish Covid-19 Genome Consortium	https://www.gisaid.org/	NA	NA	2021-03-03	NA
hCoV-19/Denmark/DCGC-50331/2021	betacoronavirus	EPI_ISL_1126722	NA	2021-02-15	Europe	Denmark	Hovedstaden	NA	Europe	Denmark	Hovedstaden	genome	29763	Human	unknown	unknown	NA	B.1.1.7	GRY	Department of Virus and Microbiological Special Diagnostics	Statens Serum Institut	Copenhagen	Denmark	Aalborg University	Danish Covid-19 Genome Consortium	https://www.gisaid.org/	NA	NA	2021-03-03	NA
hCoV-19/Denmark/DCGC-50330/2021	betacoronavirus	EPI_ISL_1126721	NA	2021-02-22	Europe	Denmark	Nordjylland	NA	Europe	Denmark	Nordjylland	genome	29782	Human	unknown	unknown	NA	B.1.177.12	GV	Department of Virus and Microbiological Special Diagnostics	Statens Serum Institut	Copenhagen	Denmark	Aalborg University	Danish Covid-19 Genome Consortium	https://www.gisaid.org/	NA	NA	2021-03-03	NA
hCoV-19/Denmark/DCGC-50329/2021	betacoronavirus	EPI_ISL_1126720	NA	2021-02-22	Europe	Denmark	Midtjylland	NA	Europe	Denmark	Midtjylland	genome	29763	Human	unknown	unknown	NA	B.1.1.7	GRY	Department of Virus and Microbiological Special Diagnostics	Statens Serum Institut	Copenhagen	Denmark	Aalborg University	Danish Covid-19 Genome Consortium	https://www.gisaid.org/	NA	NA	2021-03-03	NA
hCoV-19/Denmark/DCGC-50328/2021	betacoronavirus	EPI_ISL_1126719	NA	2021-02-15	Europe	Denmark	Hovedstaden	NA	Europe	Denmark	Hovedstaden	genome	29766	Human	unknown	unknown	NA	B.1.1.7	GR	Department of Virus and Microbiological Special Diagnostics	Statens Serum Institut	Copenhagen	Denmark	Aalborg University	Danish Covid-19 Genome Consortium	https://www.gisaid.org/	NA	NA	2021-03-03	NA
hCoV-19/Denmark/DCGC-50327/2021	betacoronavirus	EPI_ISL_1126718	NA	2021-02-22	Europe	Denmark	Sjaelland	NA	Europe	Denmark	Sjaelland	genome	29763	Human	unknown	unknown	NA	B.1.1.7	GRY	Department of Virus and Microbiological Special Diagnostics	Statens Serum Institut	Copenhagen	Denmark	Aalborg University	Danish Covid-19 Genome Consortium	https://www.gisaid.org/	NA	NA	2021-03-03	NA
hCoV-19/Denmark/DCGC-50326/2020	betacoronavirus	EPI_ISL_1126717	NA	2020-12-07	Europe	Denmark	Hovedstaden	NA	Europe	Denmark	Hovedstaden	genome	29782	Human	unknown	unknown	NA	B.1.177.21	GV	Department of Virus and Microbiological Special Diagnostics	Statens Serum Institut	Copenhagen	Denmark	Aalborg University	Danish Covid-19 Genome Consortium	https://www.gisaid.org/	NA	NA	2021-03-03	NA
hCoV-19/Denmark/DCGC-50325/2021	betacoronavirus	EPI_ISL_1126716	NA	2021-02-15	Europe	Denmark	Midtjylland	NA	Europe	Denmark	Midtjylland	genome	29763	Human	unknown	unknown	NA	B.1.1.7	GRY	Department of Virus and Microbiological Special Diagnostics	Statens Serum Institut	Copenhagen	Denmark	Aalborg University	Danish Covid-19 Genome Consortium	https://www.gisaid.org/	NA	NA	2021-03-03	NA
hCoV-19/Denmark/DCGC-50324/2021	betacoronavirus	EPI_ISL_1126715	NA	2021-02-15	Europe	Denmark	Syddanmark	NA	Europe	Denmark	Syddanmark	genome	29763	Human	unknown	unknown	NA	B.1.1.7	GRY	Department of Virus and Microbiological Special Diagnostics	Statens Serum Institut	Copenhagen	Denmark	Aalborg University	Danish Covid-19 Genome Consortium	https://www.gisaid.org/	NA	NA	2021-03-03	NA
hCoV-19/Denmark/DCGC-50323/2021	betacoronavirus	EPI_ISL_1126714	NA	2021-02-15	Europe	Denmark	Sjaelland	NA	Europe	Denmark	Sjaelland	genome	29782	Human	unknown	unknown	NA	B.1.177.12	GV	Department of Virus and Microbiological Special Diagnostics	Statens Serum Institut	Copenhagen	Denmark	Aalborg University	Danish Covid-19 Genome Consortium	https://www.gisaid.org/	NA	NA	2021-03-03	NA
hCoV-19/Denmark/DCGC-50322/2021	betacoronavirus	EPI_ISL_1126713	NA	2021-02-22	Europe	Denmark	Hovedstaden	NA	Europe	Denmark	Hovedstaden	genome	29763	Human	unknown	unknown	NA	B.1.1.7	GRY	Department of Virus and Microbiological Special Diagnostics	Statens Serum Institut	Copenhagen	Denmark	Aalborg University	Danish Covid-19 Genome Consortium	https://www.gisaid.org/	NA	NA	2021-03-03	NA
hCoV-19/Denmark/DCGC-50321/2021	betacoronavirus	EPI_ISL_1126712	NA	2021-02-15	Europe	Denmark	Hovedstaden	NA	Europe	Denmark	Hovedstaden	genome	29763	Human	unknown	unknown	NA	B.1.1.7	GRY	Department of Virus and Microbiological Special Diagnostics	Statens Serum Institut	Copenhagen	Denmark	Aalborg University	Danish Covid-19 Genome Consortium	https://www.gisaid.org/	NA	NA	2021-03-03	NA
hCoV-19/Denmark/DCGC-50320/2021	betacoronavirus	EPI_ISL_1126711	NA	2021-02-22	Europe	Denmark	Syddanmark	NA	Europe	Denmark	Syddanmark	genome	29763	Human	unknown	unknown	NA	B.1.1.7	GRY	Department of Virus and Microbiological Special Diagnostics	Statens Serum Institut	Copenhagen	Denmark	Aalborg University	Danish Covid-19 Genome Consortium	https://www.gisaid.org/	NA	NA	2021-03-03	NA
hCoV-19/Denmark/DCGC-50319/2021	betacoronavirus	EPI_ISL_1126710	NA	2021-02-15	Europe	Denmark	Nordjylland	NA	Europe	Denmark	Nordjylland	genome	29763	Human	unknown	unknown	NA	B.1.1.7	GRY	Department of Virus and Microbiological Special Diagnostics	Statens Serum Institut	Copenhagen	Denmark	Aalborg University	Danish Covid-19 Genome Consortium	https://www.gisaid.org/	NA	NA	2021-03-03	NA
hCoV-19/Denmark/DCGC-50318/2021	betacoronavirus	EPI_ISL_1126709	NA	2021-02-22	Europe	Denmark	Syddanmark	NA	Europe	Denmark	Syddanmark	genome	29763	Human	unknown	unknown	NA	B.1.1.7	GRY	Department of Virus and Microbiological Special Diagnostics	Statens Serum Institut	Copenhagen	Denmark	Aalborg University	Danish Covid-19 Genome Consortium	https://www.gisaid.org/	NA	NA	2021-03-03	NA
hCoV-19/Denmark/DCGC-50317/2021	betacoronavirus	EPI_ISL_1126708	NA	2021-02-15	Europe	Denmark	Hovedstaden	NA	Europe	Denmark	Hovedstaden	genome	29763	Human	unknown	unknown	NA	B.1.1.7	GRY	Department of Virus and Microbiological Special Diagnostics	Statens Serum Institut	Copenhagen	Denmark	Aalborg University	Danish Covid-19 Genome Consortium	https://www.gisaid.org/	NA	NA	2021-03-03	NA
hCoV-19/Denmark/DCGC-50316/2021	betacoronavirus	EPI_ISL_1126707	NA	2021-02-15	Europe	Denmark	Syddanmark	NA	Europe	Denmark	Syddanmark	genome	29763	Human	unknown	unknown	NA	B.1.1.7	GRY	Department of Virus and Microbiological Special Diagnostics	Statens Serum Institut	Copenhagen	Denmark	Aalborg University	Danish Covid-19 Genome Consortium	https://www.gisaid.org/	NA	NA	2021-03-03	NA
hCoV-19/Denmark/DCGC-50315/2021	betacoronavirus	EPI_ISL_1126706	NA	2021-02-15	Europe	Denmark	Syddanmark	NA	Europe	Denmark	Syddanmark	genome	29782	Human	unknown	unknown	NA	B.1.221	G	Department of Virus and Microbiological Special Diagnostics	Statens Serum Institut	Copenhagen	Denmark	Aalborg University	Danish Covid-19 Genome Consortium	https://www.gisaid.org/	NA	NA	2021-03-03	NA
hCoV-19/Denmark/DCGC-50314/2021	betacoronavirus	EPI_ISL_1126705	NA	2021-02-15	Europe	Denmark	Syddanmark	NA	Europe	Denmark	Syddanmark	genome	29779	Human	unknown	unknown	NA	B.1.258	G	Department of Virus and Microbiological Special Diagnostics	Statens Serum Institut	Copenhagen	Denmark	Aalborg University	Danish Covid-19 Genome Consortium	https://www.gisaid.org/	NA	NA	2021-03-03	NA
hCoV-19/Denmark/DCGC-50313/2021	betacoronavirus	EPI_ISL_1126704	NA	2021-02-15	Europe	Denmark	Nordjylland	NA	Europe	Denmark	Nordjylland	genome	29763	Human	unknown	unknown	NA	B.1.1.7	GRY	Department of Virus and Microbiological Special Diagnostics	Statens Serum Institut	Copenhagen	Denmark	Aalborg University	Danish Covid-19 Genome Consortium	https://www.gisaid.org/	NA	NA	2021-03-03	NA
hCoV-19/Denmark/DCGC-50312/2021	betacoronavirus	EPI_ISL_1126703	NA	2021-02-15	Europe	Denmark	Syddanmark	NA	Europe	Denmark	Syddanmark	genome	29782	Human	unknown	unknown	NA	B.1.177.12	GV	Department of Virus and Microbiological Special Diagnostics	Statens Serum Institut	Copenhagen	Denmark	Aalborg University	Danish Covid-19 Genome Consortium	https://www.gisaid.org/	NA	NA	2021-03-03	NA
hCoV-19/Denmark/DCGC-50311/2021	betacoronavirus	EPI_ISL_1126702	NA	2021-02-08	Europe	Denmark	Hovedstaden	NA	Europe	Denmark	Hovedstaden	genome	29763	Human	unknown	unknown	NA	B.1.1.7	GRY	Department of Virus and Microbiological Special Diagnostics	Statens Serum Institut	Copenhagen	Denmark	Aalborg University	Danish Covid-19 Genome Consortium	https://www.gisaid.org/	NA	NA	2021-03-03	NA
hCoV-19/Denmark/DCGC-50310/2021	betacoronavirus	EPI_ISL_1126701	NA	2021-02-15	Europe	Denmark	Midtjylland	NA	Europe	Denmark	Midtjylland	genome	29760	Human	unknown	unknown	NA	B.1.1.7	GRY	Department of Virus and Microbiological Special Diagnostics	Statens Serum Institut	Copenhagen	Denmark	Aalborg University	Danish Covid-19 Genome Consortium	https://www.gisaid.org/	NA	NA	2021-03-03	NA
hCoV-19/Denmark/DCGC-50309/2020	betacoronavirus	EPI_ISL_1126700	NA	2020-12-21	Europe	Denmark	Midtjylland	NA	Europe	Denmark	Midtjylland	genome	29782	Human	unknown	unknown	NA	B.1.177.21	GV	Department of Virus and Microbiological Special Diagnostics	Statens Serum Institut	Copenhagen	Denmark	Aalborg University	Danish Covid-19 Genome Consortium	https://www.gisaid.org/	NA	NA	2021-03-03	NA
hCoV-19/Denmark/DCGC-50308/2020	betacoronavirus	EPI_ISL_1126699	NA	2020-11-30	Europe	Denmark	Hovedstaden	NA	Europe	Denmark	Hovedstaden	genome	29776	Human	unknown	unknown	NA	B.1.258	G	Department of Virus and Microbiological Special Diagnostics	Statens Serum Institut	Copenhagen	Denmark	Aalborg University	Danish Covid-19 Genome Consortium	https://www.gisaid.org/	NA	NA	2021-03-03	NA
hCoV-19/Denmark/DCGC-50307/2021	betacoronavirus	EPI_ISL_1126698	NA	2021-02-08	Europe	Denmark	Hovedstaden	NA	Europe	Denmark	Hovedstaden	genome	29763	Human	unknown	unknown	NA	B.1.1.7	GRY	Department of Virus and Microbiological Special Diagnostics	Statens Serum Institut	Copenhagen	Denmark	Aalborg University	Danish Covid-19 Genome Consortium	https://www.gisaid.org/	NA	NA	2021-03-03	NA
hCoV-19/Denmark/DCGC-50306/2021	betacoronavirus	EPI_ISL_1126697	NA	2021-02-22	Europe	Denmark	Syddanmark	NA	Europe	Denmark	Syddanmark	genome	29763	Human	unknown	unknown	NA	B.1.1.7	GRY	Department of Virus and Microbiological Special Diagnostics	Statens Serum Institut	Copenhagen	Denmark	Aalborg University	Danish Covid-19 Genome Consortium	https://www.gisaid.org/	NA	NA	2021-03-03	NA
hCoV-19/Denmark/DCGC-50305/2021	betacoronavirus	EPI_ISL_1126696	NA	2021-02-15	Europe	Denmark	Midtjylland	NA	Europe	Denmark	Midtjylland	genome	29763	Human	unknown	unknown	NA	B.1.1.7	GRY	Department of Virus and Microbiological Special Diagnostics	Statens Serum Institut	Copenhagen	Denmark	Aalborg University	Danish Covid-19 Genome Consortium	https://www.gisaid.org/	NA	NA	2021-03-03	NA
hCoV-19/Denmark/DCGC-50304/2021	betacoronavirus	EPI_ISL_1126695	NA	2021-02-22	Europe	Denmark	Syddanmark	NA	Europe	Denmark	Syddanmark	genome	29763	Human	unknown	unknown	NA	B.1.1.7	GRY	Department of Virus and Microbiological Special Diagnostics	Statens Serum Institut	Copenhagen	Denmark	Aalborg University	Danish Covid-19 Genome Consortium	https://www.gisaid.org/	NA	NA	2021-03-03	NA
hCoV-19/Denmark/DCGC-50303/2021	betacoronavirus	EPI_ISL_1126694	NA	2021-02-15	Europe	Denmark	Sjaelland	NA	Europe	Denmark	Sjaelland	genome	29763	Human	unknown	unknown	NA	B.1.1.7	GRY	Department of Virus and Microbiological Special Diagnostics	Statens Serum Institut	Copenhagen	Denmark	Aalborg University	Danish Covid-19 Genome Consortium	https://www.gisaid.org/	NA	NA	2021-03-03	NA
hCoV-19/Denmark/DCGC-50302/2020	betacoronavirus	EPI_ISL_1126693	NA	2020-12-07	Europe	Denmark	Hovedstaden	NA	Europe	Denmark	Hovedstaden	genome	29782	Human	unknown	unknown	NA	B.1.177.21	GV	Department of Virus and Microbiological Special Diagnostics	Statens Serum Institut	Copenhagen	Denmark	Aalborg University	Danish Covid-19 Genome Consortium	https://www.gisaid.org/	NA	NA	2021-03-03	NA
hCoV-19/Denmark/DCGC-50301/2021	betacoronavirus	EPI_ISL_1126692	NA	2021-02-15	Europe	Denmark	Sjaelland	NA	Europe	Denmark	Sjaelland	genome	29779	Human	unknown	unknown	NA	B.1.258	G	Department of Virus and Microbiological Special Diagnostics	Statens Serum Institut	Copenhagen	Denmark	Aalborg University	Danish Covid-19 Genome Consortium	https://www.gisaid.org/	NA	NA	2021-03-03	NA
hCoV-19/Denmark/DCGC-50300/2020	betacoronavirus	EPI_ISL_1126691	NA	2020-12-07	Europe	Denmark	Hovedstaden	NA	Europe	Denmark	Hovedstaden	genome	29782	Human	unknown	unknown	NA	B.1.177.21	GV	Department of Virus and Microbiological Special Diagnostics	Statens Serum Institut	Copenhagen	Denmark	Aalborg University	Danish Covid-19 Genome Consortium	https://www.gisaid.org/	NA	NA	2021-03-03	NA
hCoV-19/Denmark/DCGC-50299/2021	betacoronavirus	EPI_ISL_1126690	NA	2021-02-15	Europe	Denmark	Syddanmark	NA	Europe	Denmark	Syddanmark	genome	29763	Human	unknown	unknown	NA	B.1.1.7	GRY	Department of Virus and Microbiological Special Diagnostics	Statens Serum Institut	Copenhagen	Denmark	Aalborg University	Danish Covid-19 Genome Consortium	https://www.gisaid.org/	NA	NA	2021-03-03	NA
hCoV-19/Denmark/DCGC-50298/2021	betacoronavirus	EPI_ISL_1126689	NA	2021-02-15	Europe	Denmark	Hovedstaden	NA	Europe	Denmark	Hovedstaden	genome	29781	Human	unknown	unknown	NA	B.1.177.86	GV	Department of Virus and Microbiological Special Diagnostics	Statens Serum Institut	Copenhagen	Denmark	Aalborg University	Danish Covid-19 Genome Consortium	https://www.gisaid.org/	NA	NA	2021-03-03	NA
hCoV-19/Denmark/DCGC-50297/2021	betacoronavirus	EPI_ISL_1126688	NA	2021-02-22	Europe	Denmark	Midtjylland	NA	Europe	Denmark	Midtjylland	genome	29763	Human	unknown	unknown	NA	B.1.1.7	GRY	Department of Virus and Microbiological Special Diagnostics	Statens Serum Institut	Copenhagen	Denmark	Aalborg University	Danish Covid-19 Genome Consortium	https://www.gisaid.org/	NA	NA	2021-03-03	NA
hCoV-19/Denmark/DCGC-50296/2021	betacoronavirus	EPI_ISL_1126687	NA	2021-02-15	Europe	Denmark	Hovedstaden	NA	Europe	Denmark	Hovedstaden	genome	29763	Human	unknown	unknown	NA	B.1.1.7	GRY	Department of Virus and Microbiological Special Diagnostics	Statens Serum Institut	Copenhagen	Denmark	Aalborg University	Danish Covid-19 Genome Consortium	https://www.gisaid.org/	NA	NA	2021-03-03	NA
hCoV-19/Denmark/DCGC-50295/2021	betacoronavirus	EPI_ISL_1126686	NA	2021-02-15	Europe	Denmark	Hovedstaden	NA	Europe	Denmark	Hovedstaden	genome	29763	Human	unknown	unknown	NA	B.1.1.7	GRY	Department of Virus and Microbiological Special Diagnostics	Statens Serum Institut	Copenhagen	Denmark	Aalborg University	Danish Covid-19 Genome Consortium	https://www.gisaid.org/	NA	NA	2021-03-03	NA
hCoV-19/Denmark/DCGC-50294/2021	betacoronavirus	EPI_ISL_1126685	NA	2021-02-15	Europe	Denmark	Hovedstaden	NA	Europe	Denmark	Hovedstaden	genome	29766	Human	unknown	unknown	NA	B.1.1.7	GR	Department of Virus and Microbiological Special Diagnostics	Statens Serum Institut	Copenhagen	Denmark	Aalborg University	Danish Covid-19 Genome Consortium	https://www.gisaid.org/	NA	NA	2021-03-03	NA
hCoV-19/Denmark/DCGC-50293/2021	betacoronavirus	EPI_ISL_1126684	NA	2021-02-15	Europe	Denmark	Sjaelland	NA	Europe	Denmark	Sjaelland	genome	29782	Human	unknown	unknown	NA	B.1.221	G	Department of Virus and Microbiological Special Diagnostics	Statens Serum Institut	Copenhagen	Denmark	Aalborg University	Danish Covid-19 Genome Consortium	https://www.gisaid.org/	NA	NA	2021-03-03	NA
hCoV-19/Denmark/DCGC-50292/2021	betacoronavirus	EPI_ISL_1126683	NA	2021-02-15	Europe	Denmark	Hovedstaden	NA	Europe	Denmark	Hovedstaden	genome	29763	Human	unknown	unknown	NA	B.1.1.7	GRY	Department of Virus and Microbiological Special Diagnostics	Statens Serum Institut	Copenhagen	Denmark	Aalborg University	Danish Covid-19 Genome Consortium	https://www.gisaid.org/	NA	NA	2021-03-03	NA
hCoV-19/Denmark/DCGC-50291/2021	betacoronavirus	EPI_ISL_1126682	NA	2021-02-22	Europe	Denmark	Syddanmark	NA	Europe	Denmark	Syddanmark	genome	29763	Human	unknown	unknown	NA	B.1.1.7	GRY	Department of Virus and Microbiological Special Diagnostics	Statens Serum Institut	Copenhagen	Denmark	Aalborg University	Danish Covid-19 Genome Consortium	https://www.gisaid.org/	NA	NA	2021-03-03	NA
hCoV-19/Denmark/DCGC-50290/2021	betacoronavirus	EPI_ISL_1126681	NA	2021-02-15	Europe	Denmark	Sjaelland	NA	Europe	Denmark	Sjaelland	genome	29763	Human	unknown	unknown	NA	B.1.1.7	GRY	Department of Virus and Microbiological Special Diagnostics	Statens Serum Institut	Copenhagen	Denmark	Aalborg University	Danish Covid-19 Genome Consortium	https://www.gisaid.org/	NA	NA	2021-03-03	NA
hCoV-19/Denmark/DCGC-50289/2021	betacoronavirus	EPI_ISL_1126680	NA	2021-02-15	Europe	Denmark	Hovedstaden	NA	Europe	Denmark	Hovedstaden	genome	29763	Human	unknown	unknown	NA	B.1.1.7	GRY	Department of Virus and Microbiological Special Diagnostics	Statens Serum Institut	Copenhagen	Denmark	Aalborg University	Danish Covid-19 Genome Consortium	https://www.gisaid.org/	NA	NA	2021-03-03	NA
hCoV-19/Denmark/DCGC-50288/2021	betacoronavirus	EPI_ISL_1126679	NA	2021-02-15	Europe	Denmark	Syddanmark	NA	Europe	Denmark	Syddanmark	genome	29782	Human	unknown	unknown	NA	B.1.177.12	GV	Department of Virus and Microbiological Special Diagnostics	Statens Serum Institut	Copenhagen	Denmark	Aalborg University	Danish Covid-19 Genome Consortium	https://www.gisaid.org/	NA	NA	2021-03-03	NA
hCoV-19/Denmark/DCGC-50287/2021	betacoronavirus	EPI_ISL_1126678	NA	2021-02-08	Europe	Denmark	Hovedstaden	NA	Europe	Denmark	Hovedstaden	genome	29763	Human	unknown	unknown	NA	B.1.1.7	GRY	Department of Virus and Microbiological Special Diagnostics	Statens Serum Institut	Copenhagen	Denmark	Aalborg University	Danish Covid-19 Genome Consortium	https://www.gisaid.org/	NA	NA	2021-03-03	NA
hCoV-19/Denmark/DCGC-50286/2021	betacoronavirus	EPI_ISL_1126677	NA	2021-02-15	Europe	Denmark	Syddanmark	NA	Europe	Denmark	Syddanmark	genome	29782	Human	unknown	unknown	NA	B.1.177.12	GV	Department of Virus and Microbiological Special Diagnostics	Statens Serum Institut	Copenhagen	Denmark	Aalborg University	Danish Covid-19 Genome Consortium	https://www.gisaid.org/	NA	NA	2021-03-03	NA
hCoV-19/Denmark/DCGC-50285/2021	betacoronavirus	EPI_ISL_1126676	NA	2021-02-15	Europe	Denmark	Syddanmark	NA	Europe	Denmark	Syddanmark	genome	29763	Human	unknown	unknown	NA	B.1.1.7	GRY	Department of Virus and Microbiological Special Diagnostics	Statens Serum Institut	Copenhagen	Denmark	Aalborg University	Danish Covid-19 Genome Consortium	https://www.gisaid.org/	NA	NA	2021-03-03	NA
hCoV-19/Denmark/DCGC-50284/2020	betacoronavirus	EPI_ISL_1126675	NA	2020-11-30	Europe	Denmark	Hovedstaden	NA	Europe	Denmark	Hovedstaden	genome	29782	Human	unknown	unknown	NA	B.1.1.70	GR	Department of Virus and Microbiological Special Diagnostics	Statens Serum Institut	Copenhagen	Denmark	Aalborg University	Danish Covid-19 Genome Consortium	https://www.gisaid.org/	NA	NA	2021-03-03	NA
hCoV-19/Denmark/DCGC-50283/2021	betacoronavirus	EPI_ISL_1126674	NA	2021-02-15	Europe	Denmark	Midtjylland	NA	Europe	Denmark	Midtjylland	genome	29763	Human	unknown	unknown	NA	B.1.1.7	GRY	Department of Virus and Microbiological Special Diagnostics	Statens Serum Institut	Copenhagen	Denmark	Aalborg University	Danish Covid-19 Genome Consortium	https://www.gisaid.org/	NA	NA	2021-03-03	NA
hCoV-19/Denmark/DCGC-50282/2021	betacoronavirus	EPI_ISL_1126673	NA	2021-02-15	Europe	Denmark	Hovedstaden	NA	Europe	Denmark	Hovedstaden	genome	29763	Human	unknown	unknown	NA	B.1.1.7	GRY	Department of Virus and Microbiological Special Diagnostics	Statens Serum Institut	Copenhagen	Denmark	Aalborg University	Danish Covid-19 Genome Consortium	https://www.gisaid.org/	NA	NA	2021-03-03	NA
hCoV-19/Denmark/DCGC-50281/2021	betacoronavirus	EPI_ISL_1126672	NA	2021-02-15	Europe	Denmark	Hovedstaden	NA	Europe	Denmark	Hovedstaden	genome	29763	Human	unknown	unknown	NA	B.1.1.7	GRY	Department of Virus and Microbiological Special Diagnostics	Statens Serum Institut	Copenhagen	Denmark	Aalborg University	Danish Covid-19 Genome Consortium	https://www.gisaid.org/	NA	NA	2021-03-03	NA
hCoV-19/Denmark/DCGC-50280/2021	betacoronavirus	EPI_ISL_1126671	NA	2021-02-15	Europe	Denmark	Sjaelland	NA	Europe	Denmark	Sjaelland	genome	29763	Human	unknown	unknown	NA	B.1.1.7	GRY	Department of Virus and Microbiological Special Diagnostics	Statens Serum Institut	Copenhagen	Denmark	Aalborg University	Danish Covid-19 Genome Consortium	https://www.gisaid.org/	NA	NA	2021-03-03	NA
hCoV-19/Denmark/DCGC-50279/2021	betacoronavirus	EPI_ISL_1126670	NA	2021-02-15	Europe	Denmark	Hovedstaden	NA	Europe	Denmark	Hovedstaden	genome	29782	Human	unknown	unknown	NA	B.1.177.21	GV	Department of Virus and Microbiological Special Diagnostics	Statens Serum Institut	Copenhagen	Denmark	Aalborg University	Danish Covid-19 Genome Consortium	https://www.gisaid.org/	NA	NA	2021-03-03	NA
hCoV-19/Denmark/DCGC-50278/2021	betacoronavirus	EPI_ISL_1126669	NA	2021-02-15	Europe	Denmark	Midtjylland	NA	Europe	Denmark	Midtjylland	genome	29782	Human	unknown	unknown	NA	B.1.177.12	GV	Department of Virus and Microbiological Special Diagnostics	Statens Serum Institut	Copenhagen	Denmark	Aalborg University	Danish Covid-19 Genome Consortium	https://www.gisaid.org/	NA	NA	2021-03-03	NA
hCoV-19/Denmark/DCGC-50277/2021	betacoronavirus	EPI_ISL_1126668	NA	2021-02-15	Europe	Denmark	Hovedstaden	NA	Europe	Denmark	Hovedstaden	genome	29782	Human	unknown	unknown	NA	B.1.36.31	GH	Department of Virus and Microbiological Special Diagnostics	Statens Serum Institut	Copenhagen	Denmark	Aalborg University	Danish Covid-19 Genome Consortium	https://www.gisaid.org/	NA	NA	2021-03-03	NA
hCoV-19/Denmark/DCGC-50276/2021	betacoronavirus	EPI_ISL_1126667	NA	2021-02-22	Europe	Denmark	Nordjylland	NA	Europe	Denmark	Nordjylland	genome	29782	Human	unknown	unknown	NA	B.1.177.12	GV	Department of Virus and Microbiological Special Diagnostics	Statens Serum Institut	Copenhagen	Denmark	Aalborg University	Danish Covid-19 Genome Consortium	https://www.gisaid.org/	NA	NA	2021-03-03	NA
hCoV-19/Denmark/DCGC-50275/2020	betacoronavirus	EPI_ISL_1126666	NA	2020-12-14	Europe	Denmark	Hovedstaden	NA	Europe	Denmark	Hovedstaden	genome	29782	Human	unknown	unknown	NA	B.1.177.21	GV	Department of Virus and Microbiological Special Diagnostics	Statens Serum Institut	Copenhagen	Denmark	Aalborg University	Danish Covid-19 Genome Consortium	https://www.gisaid.org/	NA	NA	2021-03-03	NA
hCoV-19/Denmark/DCGC-50274/2021	betacoronavirus	EPI_ISL_1126665	NA	2021-02-15	Europe	Denmark	Sjaelland	NA	Europe	Denmark	Sjaelland	genome	29782	Human	unknown	unknown	NA	B.1.177.21	GV	Department of Virus and Microbiological Special Diagnostics	Statens Serum Institut	Copenhagen	Denmark	Aalborg University	Danish Covid-19 Genome Consortium	https://www.gisaid.org/	NA	NA	2021-03-03	NA
hCoV-19/Denmark/DCGC-50273/2021	betacoronavirus	EPI_ISL_1126664	NA	2021-02-15	Europe	Denmark	Hovedstaden	NA	Europe	Denmark	Hovedstaden	genome	29782	Human	unknown	unknown	NA	B.1.177.60	GV	Department of Virus and Microbiological Special Diagnostics	Statens Serum Institut	Copenhagen	Denmark	Aalborg University	Danish Covid-19 Genome Consortium	https://www.gisaid.org/	NA	NA	2021-03-03	NA
hCoV-19/Denmark/DCGC-50272/2021	betacoronavirus	EPI_ISL_1126663	NA	2021-02-15	Europe	Denmark	Sjaelland	NA	Europe	Denmark	Sjaelland	genome	29763	Human	unknown	unknown	NA	B.1.1.7	GRY	Department of Virus and Microbiological Special Diagnostics	Statens Serum Institut	Copenhagen	Denmark	Aalborg University	Danish Covid-19 Genome Consortium	https://www.gisaid.org/	NA	NA	2021-03-03	NA
hCoV-19/Denmark/DCGC-50271/2021	betacoronavirus	EPI_ISL_1126662	NA	2021-02-22	Europe	Denmark	Hovedstaden	NA	Europe	Denmark	Hovedstaden	genome	29766	Human	unknown	unknown	NA	B.1.1.7	GR	Department of Virus and Microbiological Special Diagnostics	Statens Serum Institut	Copenhagen	Denmark	Aalborg University	Danish Covid-19 Genome Consortium	https://www.gisaid.org/	NA	NA	2021-03-03	NA
hCoV-19/Denmark/DCGC-50270/2021	betacoronavirus	EPI_ISL_1126661	NA	2021-02-22	Europe	Denmark	Hovedstaden	NA	Europe	Denmark	Hovedstaden	genome	29766	Human	unknown	unknown	NA	B.1.1.7	GR	Department of Virus and Microbiological Special Diagnostics	Statens Serum Institut	Copenhagen	Denmark	Aalborg University	Danish Covid-19 Genome Consortium	https://www.gisaid.org/	NA	NA	2021-03-03	NA
hCoV-19/Denmark/DCGC-50269/2021	betacoronavirus	EPI_ISL_1126660	NA	2021-02-22	Europe	Denmark	Hovedstaden	NA	Europe	Denmark	Hovedstaden	genome	29782	Human	unknown	unknown	NA	B.1.177.12	GV	Department of Virus and Microbiological Special Diagnostics	Statens Serum Institut	Copenhagen	Denmark	Aalborg University	Danish Covid-19 Genome Consortium	https://www.gisaid.org/	NA	NA	2021-03-03	NA
hCoV-19/Denmark/DCGC-50268/2021	betacoronavirus	EPI_ISL_1126659	NA	2021-02-15	Europe	Denmark	Hovedstaden	NA	Europe	Denmark	Hovedstaden	genome	29763	Human	unknown	unknown	NA	B.1.1.7	GRY	Department of Virus and Microbiological Special Diagnostics	Statens Serum Institut	Copenhagen	Denmark	Aalborg University	Danish Covid-19 Genome Consortium	https://www.gisaid.org/	NA	NA	2021-03-03	NA
hCoV-19/Denmark/DCGC-50267/2021	betacoronavirus	EPI_ISL_1126658	NA	2021-02-22	Europe	Denmark	Syddanmark	NA	Europe	Denmark	Syddanmark	genome	29782	Human	unknown	unknown	NA	B.1.258	G	Department of Virus and Microbiological Special Diagnostics	Statens Serum Institut	Copenhagen	Denmark	Aalborg University	Danish Covid-19 Genome Consortium	https://www.gisaid.org/	NA	NA	2021-03-03	NA
hCoV-19/Denmark/DCGC-50266/2021	betacoronavirus	EPI_ISL_1126657	NA	2021-02-15	Europe	Denmark	Syddanmark	NA	Europe	Denmark	Syddanmark	genome	29763	Human	unknown	unknown	NA	B.1.1.7	GRY	Department of Virus and Microbiological Special Diagnostics	Statens Serum Institut	Copenhagen	Denmark	Aalborg University	Danish Covid-19 Genome Consortium	https://www.gisaid.org/	NA	NA	2021-03-03	NA
hCoV-19/Denmark/DCGC-50265/2020	betacoronavirus	EPI_ISL_1126656	NA	2020-11-23	Europe	Denmark	Hovedstaden	NA	Europe	Denmark	Hovedstaden	genome	29782	Human	unknown	unknown	NA	B.1.36.25	GH	Department of Virus and Microbiological Special Diagnostics	Statens Serum Institut	Copenhagen	Denmark	Aalborg University	Danish Covid-19 Genome Consortium	https://www.gisaid.org/	NA	NA	2021-03-03	NA
hCoV-19/Denmark/DCGC-50264/2021	betacoronavirus	EPI_ISL_1126655	NA	2021-02-15	Europe	Denmark	Syddanmark	NA	Europe	Denmark	Syddanmark	genome	29763	Human	unknown	unknown	NA	B.1.1.7	GRY	Department of Virus and Microbiological Special Diagnostics	Statens Serum Institut	Copenhagen	Denmark	Aalborg University	Danish Covid-19 Genome Consortium	https://www.gisaid.org/	NA	NA	2021-03-03	NA
hCoV-19/Denmark/DCGC-50263/2021	betacoronavirus	EPI_ISL_1126654	NA	2021-02-15	Europe	Denmark	Sjaelland	NA	Europe	Denmark	Sjaelland	genome	29781	Human	unknown	unknown	NA	B.1.36	GH	Department of Virus and Microbiological Special Diagnostics	Statens Serum Institut	Copenhagen	Denmark	Aalborg University	Danish Covid-19 Genome Consortium	https://www.gisaid.org/	NA	NA	2021-03-03	NA
hCoV-19/Denmark/DCGC-50262/2021	betacoronavirus	EPI_ISL_1126653	NA	2021-02-15	Europe	Denmark	Midtjylland	NA	Europe	Denmark	Midtjylland	genome	29763	Human	unknown	unknown	NA	B.1.1.7	GRY	Department of Virus and Microbiological Special Diagnostics	Statens Serum Institut	Copenhagen	Denmark	Aalborg University	Danish Covid-19 Genome Consortium	https://www.gisaid.org/	NA	NA	2021-03-03	NA
hCoV-19/Denmark/DCGC-50261/2021	betacoronavirus	EPI_ISL_1126652	NA	2021-02-15	Europe	Denmark	Midtjylland	NA	Europe	Denmark	Midtjylland	genome	29772	Human	unknown	unknown	NA	B.1.1.433	GR	Department of Virus and Microbiological Special Diagnostics	Statens Serum Institut	Copenhagen	Denmark	Aalborg University	Danish Covid-19 Genome Consortium	https://www.gisaid.org/	NA	NA	2021-03-03	NA
hCoV-19/Denmark/DCGC-50260/2021	betacoronavirus	EPI_ISL_1126651	NA	2021-02-15	Europe	Denmark	Syddanmark	NA	Europe	Denmark	Syddanmark	genome	29781	Human	unknown	unknown	NA	B.1.160.8	GH	Department of Virus and Microbiological Special Diagnostics	Statens Serum Institut	Copenhagen	Denmark	Aalborg University	Danish Covid-19 Genome Consortium	https://www.gisaid.org/	NA	NA	2021-03-03	NA
hCoV-19/Denmark/DCGC-50259/2021	betacoronavirus	EPI_ISL_1126650	NA	2021-02-22	Europe	Denmark	Hovedstaden	NA	Europe	Denmark	Hovedstaden	genome	29763	Human	unknown	unknown	NA	B.1.1.7	GRY	Department of Virus and Microbiological Special Diagnostics	Statens Serum Institut	Copenhagen	Denmark	Aalborg University	Danish Covid-19 Genome Consortium	https://www.gisaid.org/	NA	NA	2021-03-03	NA
hCoV-19/Denmark/DCGC-50258/2021	betacoronavirus	EPI_ISL_1126649	NA	2021-02-22	Europe	Denmark	Nordjylland	NA	Europe	Denmark	Nordjylland	genome	29782	Human	unknown	unknown	NA	B.1.177.12	GV	Department of Virus and Microbiological Special Diagnostics	Statens Serum Institut	Copenhagen	Denmark	Aalborg University	Danish Covid-19 Genome Consortium	https://www.gisaid.org/	NA	NA	2021-03-03	NA
hCoV-19/Denmark/DCGC-50257/2021	betacoronavirus	EPI_ISL_1126648	NA	2021-02-15	Europe	Denmark	Hovedstaden	NA	Europe	Denmark	Hovedstaden	genome	29763	Human	unknown	unknown	NA	B.1.1.7	GRY	Department of Virus and Microbiological Special Diagnostics	Statens Serum Institut	Copenhagen	Denmark	Aalborg University	Danish Covid-19 Genome Consortium	https://www.gisaid.org/	NA	NA	2021-03-03	NA
hCoV-19/Denmark/DCGC-50256/2021	betacoronavirus	EPI_ISL_1126647	NA	2021-02-15	Europe	Denmark	Syddanmark	NA	Europe	Denmark	Syddanmark	genome	29757	Human	unknown	unknown	NA	B.1.525	G	Department of Virus and Microbiological Special Diagnostics	Statens Serum Institut	Copenhagen	Denmark	Aalborg University	Danish Covid-19 Genome Consortium	https://www.gisaid.org/	NA	NA	2021-03-03	NA
hCoV-19/Denmark/DCGC-50255/2021	betacoronavirus	EPI_ISL_1126646	NA	2021-02-15	Europe	Denmark	Hovedstaden	NA	Europe	Denmark	Hovedstaden	genome	29782	Human	unknown	unknown	NA	B.1.177.86	GV	Department of Virus and Microbiological Special Diagnostics	Statens Serum Institut	Copenhagen	Denmark	Aalborg University	Danish Covid-19 Genome Consortium	https://www.gisaid.org/	NA	NA	2021-03-03	NA
hCoV-19/Denmark/DCGC-50254/2020	betacoronavirus	EPI_ISL_1126645	NA	2020-12-14	Europe	Denmark	Hovedstaden	NA	Europe	Denmark	Hovedstaden	genome	29782	Human	unknown	unknown	NA	B.1.177.21	GV	Department of Virus and Microbiological Special Diagnostics	Statens Serum Institut	Copenhagen	Denmark	Aalborg University	Danish Covid-19 Genome Consortium	https://www.gisaid.org/	NA	NA	2021-03-03	NA
hCoV-19/Denmark/DCGC-50253/2020	betacoronavirus	EPI_ISL_1126644	NA	2020-12-14	Europe	Denmark	Hovedstaden	NA	Europe	Denmark	Hovedstaden	genome	29782	Human	unknown	unknown	NA	B.1.177.21	GV	Department of Virus and Microbiological Special Diagnostics	Statens Serum Institut	Copenhagen	Denmark	Aalborg University	Danish Covid-19 Genome Consortium	https://www.gisaid.org/	NA	NA	2021-03-03	NA
hCoV-19/Denmark/DCGC-50252/2021	betacoronavirus	EPI_ISL_1126643	NA	2021-02-22	Europe	Denmark	Midtjylland	NA	Europe	Denmark	Midtjylland	genome	29763	Human	unknown	unknown	NA	B.1.1.7	GRY	Department of Virus and Microbiological Special Diagnostics	Statens Serum Institut	Copenhagen	Denmark	Aalborg University	Danish Covid-19 Genome Consortium	https://www.gisaid.org/	NA	NA	2021-03-03	NA
hCoV-19/Denmark/DCGC-50251/2021	betacoronavirus	EPI_ISL_1126642	NA	2021-02-15	Europe	Denmark	Hovedstaden	NA	Europe	Denmark	Hovedstaden	genome	29763	Human	unknown	unknown	NA	B.1.1.7	GRY	Department of Virus and Microbiological Special Diagnostics	Statens Serum Institut	Copenhagen	Denmark	Aalborg University	Danish Covid-19 Genome Consortium	https://www.gisaid.org/	NA	NA	2021-03-03	NA
hCoV-19/Denmark/DCGC-50250/2021	betacoronavirus	EPI_ISL_1126641	NA	2021-02-15	Europe	Denmark	Hovedstaden	NA	Europe	Denmark	Hovedstaden	genome	29763	Human	unknown	unknown	NA	B.1.1.7	GRY	Department of Virus and Microbiological Special Diagnostics	Statens Serum Institut	Copenhagen	Denmark	Aalborg University	Danish Covid-19 Genome Consortium	https://www.gisaid.org/	NA	NA	2021-03-03	NA
hCoV-19/Denmark/DCGC-50249/2021	betacoronavirus	EPI_ISL_1126640	NA	2021-02-15	Europe	Denmark	Syddanmark	NA	Europe	Denmark	Syddanmark	genome	29763	Human	unknown	unknown	NA	B.1.1.7	GRY	Department of Virus and Microbiological Special Diagnostics	Statens Serum Institut	Copenhagen	Denmark	Aalborg University	Danish Covid-19 Genome Consortium	https://www.gisaid.org/	NA	NA	2021-03-03	NA
hCoV-19/Denmark/DCGC-50248/2021	betacoronavirus	EPI_ISL_1126639	NA	2021-02-15	Europe	Denmark	Syddanmark	NA	Europe	Denmark	Syddanmark	genome	29781	Human	unknown	unknown	NA	B.1.177.12	GV	Department of Virus and Microbiological Special Diagnostics	Statens Serum Institut	Copenhagen	Denmark	Aalborg University	Danish Covid-19 Genome Consortium	https://www.gisaid.org/	NA	NA	2021-03-03	NA
hCoV-19/Denmark/DCGC-50247/2021	betacoronavirus	EPI_ISL_1126638	NA	2021-02-22	Europe	Denmark	Midtjylland	NA	Europe	Denmark	Midtjylland	genome	29782	Human	unknown	unknown	NA	B.1.177.12	GV	Department of Virus and Microbiological Special Diagnostics	Statens Serum Institut	Copenhagen	Denmark	Aalborg University	Danish Covid-19 Genome Consortium	https://www.gisaid.org/	NA	NA	2021-03-03	NA
hCoV-19/Denmark/DCGC-50246/2021	betacoronavirus	EPI_ISL_1126637	NA	2021-02-22	Europe	Denmark	Hovedstaden	NA	Europe	Denmark	Hovedstaden	genome	29763	Human	unknown	unknown	NA	B.1.1.7	GRY	Department of Virus and Microbiological Special Diagnostics	Statens Serum Institut	Copenhagen	Denmark	Aalborg University	Danish Covid-19 Genome Consortium	https://www.gisaid.org/	NA	NA	2021-03-03	NA
hCoV-19/Denmark/DCGC-50245/2021	betacoronavirus	EPI_ISL_1126636	NA	2021-02-15	Europe	Denmark	Syddanmark	NA	Europe	Denmark	Syddanmark	genome	29763	Human	unknown	unknown	NA	B.1.1.7	GRY	Department of Virus and Microbiological Special Diagnostics	Statens Serum Institut	Copenhagen	Denmark	Aalborg University	Danish Covid-19 Genome Consortium	https://www.gisaid.org/	NA	NA	2021-03-03	NA
hCoV-19/Denmark/DCGC-50244/2021	betacoronavirus	EPI_ISL_1126635	NA	2021-02-15	Europe	Denmark	Sjaelland	NA	Europe	Denmark	Sjaelland	genome	29763	Human	unknown	unknown	NA	B.1.1.7	GRY	Department of Virus and Microbiological Special Diagnostics	Statens Serum Institut	Copenhagen	Denmark	Aalborg University	Danish Covid-19 Genome Consortium	https://www.gisaid.org/	NA	NA	2021-03-03	NA
hCoV-19/Denmark/DCGC-50243/2021	betacoronavirus	EPI_ISL_1126634	NA	2021-01-25	Europe	Denmark	Syddanmark	NA	Europe	Denmark	Syddanmark	genome	29782	Human	unknown	unknown	NA	B.1.177.35	GV	Department of Virus and Microbiological Special Diagnostics	Statens Serum Institut	Copenhagen	Denmark	Aalborg University	Danish Covid-19 Genome Consortium	https://www.gisaid.org/	NA	NA	2021-03-03	NA
hCoV-19/Denmark/DCGC-50242/2021	betacoronavirus	EPI_ISL_1126633	NA	2021-02-15	Europe	Denmark	Midtjylland	NA	Europe	Denmark	Midtjylland	genome	29779	Human	unknown	unknown	NA	B.1.258	G	Department of Virus and Microbiological Special Diagnostics	Statens Serum Institut	Copenhagen	Denmark	Aalborg University	Danish Covid-19 Genome Consortium	https://www.gisaid.org/	NA	NA	2021-03-03	NA
hCoV-19/Denmark/DCGC-50241/2021	betacoronavirus	EPI_ISL_1126632	NA	2021-02-15	Europe	Denmark	Sjaelland	NA	Europe	Denmark	Sjaelland	genome	29763	Human	unknown	unknown	NA	B.1.1.7	GRY	Department of Virus and Microbiological Special Diagnostics	Statens Serum Institut	Copenhagen	Denmark	Aalborg University	Danish Covid-19 Genome Consortium	https://www.gisaid.org/	NA	NA	2021-03-03	NA
hCoV-19/Denmark/DCGC-50240/2021	betacoronavirus	EPI_ISL_1126631	NA	2021-02-15	Europe	Denmark	Hovedstaden	NA	Europe	Denmark	Hovedstaden	genome	29771	Human	unknown	unknown	NA	B.1.214.4	G	Department of Virus and Microbiological Special Diagnostics	Statens Serum Institut	Copenhagen	Denmark	Aalborg University	Danish Covid-19 Genome Consortium	https://www.gisaid.org/	NA	NA	2021-03-03	NA
hCoV-19/Denmark/DCGC-50239/2020	betacoronavirus	EPI_ISL_1126630	NA	2020-12-14	Europe	Denmark	Sjaelland	NA	Europe	Denmark	Sjaelland	genome	29752	Human	unknown	unknown	NA	B.1.258.11	G	Department of Virus and Microbiological Special Diagnostics	Statens Serum Institut	Copenhagen	Denmark	Aalborg University	Danish Covid-19 Genome Consortium	https://www.gisaid.org/	NA	NA	2021-03-03	NA
hCoV-19/Denmark/DCGC-50238/2021	betacoronavirus	EPI_ISL_1126629	NA	2021-02-15	Europe	Denmark	Midtjylland	NA	Europe	Denmark	Midtjylland	genome	29763	Human	unknown	unknown	NA	B.1.1.7	GRY	Department of Virus and Microbiological Special Diagnostics	Statens Serum Institut	Copenhagen	Denmark	Aalborg University	Danish Covid-19 Genome Consortium	https://www.gisaid.org/	NA	NA	2021-03-03	NA
hCoV-19/Denmark/DCGC-50237/2021	betacoronavirus	EPI_ISL_1126628	NA	2021-02-15	Europe	Denmark	Hovedstaden	NA	Europe	Denmark	Hovedstaden	genome	29763	Human	unknown	unknown	NA	B.1.1.7	GRY	Department of Virus and Microbiological Special Diagnostics	Statens Serum Institut	Copenhagen	Denmark	Aalborg University	Danish Covid-19 Genome Consortium	https://www.gisaid.org/	NA	NA	2021-03-03	NA
hCoV-19/Denmark/DCGC-50236/2021	betacoronavirus	EPI_ISL_1126627	NA	2021-02-15	Europe	Denmark	Syddanmark	NA	Europe	Denmark	Syddanmark	genome	29763	Human	unknown	unknown	NA	B.1.1.7	GRY	Department of Virus and Microbiological Special Diagnostics	Statens Serum Institut	Copenhagen	Denmark	Aalborg University	Danish Covid-19 Genome Consortium	https://www.gisaid.org/	NA	NA	2021-03-03	NA
hCoV-19/Denmark/DCGC-50235/2020	betacoronavirus	EPI_ISL_1126626	NA	2020-12-14	Europe	Denmark	Hovedstaden	NA	Europe	Denmark	Hovedstaden	genome	29782	Human	unknown	unknown	NA	B.1.221	G	Department of Virus and Microbiological Special Diagnostics	Statens Serum Institut	Copenhagen	Denmark	Aalborg University	Danish Covid-19 Genome Consortium	https://www.gisaid.org/	NA	NA	2021-03-03	NA
hCoV-19/Denmark/DCGC-50234/2021	betacoronavirus	EPI_ISL_1126625	NA	2021-02-15	Europe	Denmark	Nordjylland	NA	Europe	Denmark	Nordjylland	genome	29782	Human	unknown	unknown	NA	B.1.177.12	GV	Department of Virus and Microbiological Special Diagnostics	Statens Serum Institut	Copenhagen	Denmark	Aalborg University	Danish Covid-19 Genome Consortium	https://www.gisaid.org/	NA	NA	2021-03-03	NA
hCoV-19/Denmark/DCGC-50233/2021	betacoronavirus	EPI_ISL_1126624	NA	2021-02-15	Europe	Denmark	Syddanmark	NA	Europe	Denmark	Syddanmark	genome	29757	Human	unknown	unknown	NA	B.1.525	G	Department of Virus and Microbiological Special Diagnostics	Statens Serum Institut	Copenhagen	Denmark	Aalborg University	Danish Covid-19 Genome Consortium	https://www.gisaid.org/	NA	NA	2021-03-03	NA
hCoV-19/Denmark/DCGC-50232/2021	betacoronavirus	EPI_ISL_1126623	NA	2021-02-15	Europe	Denmark	Syddanmark	NA	Europe	Denmark	Syddanmark	genome	29763	Human	unknown	unknown	NA	B.1.1.7	GRY	Department of Virus and Microbiological Special Diagnostics	Statens Serum Institut	Copenhagen	Denmark	Aalborg University	Danish Covid-19 Genome Consortium	https://www.gisaid.org/	NA	NA	2021-03-03	NA
hCoV-19/Denmark/DCGC-50231/2021	betacoronavirus	EPI_ISL_1126622	NA	2021-02-15	Europe	Denmark	Syddanmark	NA	Europe	Denmark	Syddanmark	genome	29763	Human	unknown	unknown	NA	B.1.1.7	GRY	Department of Virus and Microbiological Special Diagnostics	Statens Serum Institut	Copenhagen	Denmark	Aalborg University	Danish Covid-19 Genome Consortium	https://www.gisaid.org/	NA	NA	2021-03-03	NA
hCoV-19/Denmark/DCGC-50230/2021	betacoronavirus	EPI_ISL_1126621	NA	2021-02-15	Europe	Denmark	Nordjylland	NA	Europe	Denmark	Nordjylland	genome	29782	Human	unknown	unknown	NA	B.1.177.12	GV	Department of Virus and Microbiological Special Diagnostics	Statens Serum Institut	Copenhagen	Denmark	Aalborg University	Danish Covid-19 Genome Consortium	https://www.gisaid.org/	NA	NA	2021-03-03	NA
hCoV-19/Denmark/DCGC-50229/2021	betacoronavirus	EPI_ISL_1126620	NA	2021-02-15	Europe	Denmark	Sjaelland	NA	Europe	Denmark	Sjaelland	genome	29782	Human	unknown	unknown	NA	B.1.177.21	GV	Department of Virus and Microbiological Special Diagnostics	Statens Serum Institut	Copenhagen	Denmark	Aalborg University	Danish Covid-19 Genome Consortium	https://www.gisaid.org/	NA	NA	2021-03-03	NA
hCoV-19/Denmark/DCGC-50228/2021	betacoronavirus	EPI_ISL_1126619	NA	2021-02-22	Europe	Denmark	Hovedstaden	NA	Europe	Denmark	Hovedstaden	genome	29763	Human	unknown	unknown	NA	B.1.1.7	GRY	Department of Virus and Microbiological Special Diagnostics	Statens Serum Institut	Copenhagen	Denmark	Aalborg University	Danish Covid-19 Genome Consortium	https://www.gisaid.org/	NA	NA	2021-03-03	NA
hCoV-19/Denmark/DCGC-50227/2021	betacoronavirus	EPI_ISL_1126618	NA	2021-02-15	Europe	Denmark	Hovedstaden	NA	Europe	Denmark	Hovedstaden	genome	29763	Human	unknown	unknown	NA	B.1.1.7	GRY	Department of Virus and Microbiological Special Diagnostics	Statens Serum Institut	Copenhagen	Denmark	Aalborg University	Danish Covid-19 Genome Consortium	https://www.gisaid.org/	NA	NA	2021-03-03	NA
hCoV-19/Denmark/DCGC-50226/2021	betacoronavirus	EPI_ISL_1126617	NA	2021-02-22	Europe	Denmark	Midtjylland	NA	Europe	Denmark	Midtjylland	genome	29763	Human	unknown	unknown	NA	B.1.1.7	GRY	Department of Virus and Microbiological Special Diagnostics	Statens Serum Institut	Copenhagen	Denmark	Aalborg University	Danish Covid-19 Genome Consortium	https://www.gisaid.org/	NA	NA	2021-03-03	NA
hCoV-19/Denmark/DCGC-50225/2021	betacoronavirus	EPI_ISL_1126616	NA	2021-02-15	Europe	Denmark	Syddanmark	NA	Europe	Denmark	Syddanmark	genome	29763	Human	unknown	unknown	NA	B.1.1.7	GRY	Department of Virus and Microbiological Special Diagnostics	Statens Serum Institut	Copenhagen	Denmark	Aalborg University	Danish Covid-19 Genome Consortium	https://www.gisaid.org/	NA	NA	2021-03-03	NA
hCoV-19/Denmark/DCGC-50224/2020	betacoronavirus	EPI_ISL_1126615	NA	2020-12-14	Europe	Denmark	Hovedstaden	NA	Europe	Denmark	Hovedstaden	genome	29782	Human	unknown	unknown	NA	B.1.160	GH	Department of Virus and Microbiological Special Diagnostics	Statens Serum Institut	Copenhagen	Denmark	Aalborg University	Danish Covid-19 Genome Consortium	https://www.gisaid.org/	NA	NA	2021-03-03	NA
hCoV-19/Denmark/DCGC-50223/2021	betacoronavirus	EPI_ISL_1126614	NA	2021-02-22	Europe	Denmark	Midtjylland	NA	Europe	Denmark	Midtjylland	genome	29752	Human	unknown	unknown	NA	B.1.1.7	GRY	Department of Virus and Microbiological Special Diagnostics	Statens Serum Institut	Copenhagen	Denmark	Aalborg University	Danish Covid-19 Genome Consortium	https://www.gisaid.org/	NA	NA	2021-03-03	NA
hCoV-19/Denmark/DCGC-50222/2021	betacoronavirus	EPI_ISL_1126613	NA	2021-02-15	Europe	Denmark	Hovedstaden	NA	Europe	Denmark	Hovedstaden	genome	29782	Human	unknown	unknown	NA	B.1.177.12	GV	Department of Virus and Microbiological Special Diagnostics	Statens Serum Institut	Copenhagen	Denmark	Aalborg University	Danish Covid-19 Genome Consortium	https://www.gisaid.org/	NA	NA	2021-03-03	NA
hCoV-19/Denmark/DCGC-50221/2020	betacoronavirus	EPI_ISL_1126612	NA	2020-12-07	Europe	Denmark	Hovedstaden	NA	Europe	Denmark	Hovedstaden	genome	29781	Human	unknown	unknown	NA	B.1.177.21	GV	Department of Virus and Microbiological Special Diagnostics	Statens Serum Institut	Copenhagen	Denmark	Aalborg University	Danish Covid-19 Genome Consortium	https://www.gisaid.org/	NA	NA	2021-03-03	NA
hCoV-19/Denmark/DCGC-50220/2021	betacoronavirus	EPI_ISL_1126611	NA	2021-02-15	Europe	Denmark	Syddanmark	NA	Europe	Denmark	Syddanmark	genome	29763	Human	unknown	unknown	NA	B.1.1.7	GRY	Department of Virus and Microbiological Special Diagnostics	Statens Serum Institut	Copenhagen	Denmark	Aalborg University	Danish Covid-19 Genome Consortium	https://www.gisaid.org/	NA	NA	2021-03-03	NA
hCoV-19/Denmark/DCGC-50219/2021	betacoronavirus	EPI_ISL_1126610	NA	2021-02-15	Europe	Denmark	Syddanmark	NA	Europe	Denmark	Syddanmark	genome	29772	Human	unknown	unknown	NA	B.1.1.7	GR	Department of Virus and Microbiological Special Diagnostics	Statens Serum Institut	Copenhagen	Denmark	Aalborg University	Danish Covid-19 Genome Consortium	https://www.gisaid.org/	NA	NA	2021-03-03	NA
hCoV-19/Denmark/DCGC-50218/2021	betacoronavirus	EPI_ISL_1126609	NA	2021-02-15	Europe	Denmark	Hovedstaden	NA	Europe	Denmark	Hovedstaden	genome	29782	Human	unknown	unknown	NA	B.1.177.12	GV	Department of Virus and Microbiological Special Diagnostics	Statens Serum Institut	Copenhagen	Denmark	Aalborg University	Danish Covid-19 Genome Consortium	https://www.gisaid.org/	NA	NA	2021-03-03	NA
hCoV-19/Denmark/DCGC-50217/2021	betacoronavirus	EPI_ISL_1126608	NA	2021-02-15	Europe	Denmark	Hovedstaden	NA	Europe	Denmark	Hovedstaden	genome	29763	Human	unknown	unknown	NA	B.1.1.7	GRY	Department of Virus and Microbiological Special Diagnostics	Statens Serum Institut	Copenhagen	Denmark	Aalborg University	Danish Covid-19 Genome Consortium	https://www.gisaid.org/	NA	NA	2021-03-03	NA
hCoV-19/Denmark/DCGC-50216/2021	betacoronavirus	EPI_ISL_1126607	NA	2021-02-22	Europe	Denmark	Hovedstaden	NA	Europe	Denmark	Hovedstaden	genome	29763	Human	unknown	unknown	NA	B.1.1.7	GRY	Department of Virus and Microbiological Special Diagnostics	Statens Serum Institut	Copenhagen	Denmark	Aalborg University	Danish Covid-19 Genome Consortium	https://www.gisaid.org/	NA	NA	2021-03-03	NA
hCoV-19/Denmark/DCGC-50215/2021	betacoronavirus	EPI_ISL_1126606	NA	2021-01-04	Europe	Denmark	Sjaelland	NA	Europe	Denmark	Sjaelland	genome	29782	Human	unknown	unknown	NA	B.1.177.35	GV	Department of Virus and Microbiological Special Diagnostics	Statens Serum Institut	Copenhagen	Denmark	Aalborg University	Danish Covid-19 Genome Consortium	https://www.gisaid.org/	NA	NA	2021-03-03	NA
hCoV-19/Denmark/DCGC-50214/2021	betacoronavirus	EPI_ISL_1126605	NA	2021-02-15	Europe	Denmark	Midtjylland	NA	Europe	Denmark	Midtjylland	genome	29764	Human	unknown	unknown	NA	B.1.1.7	GRY	Department of Virus and Microbiological Special Diagnostics	Statens Serum Institut	Copenhagen	Denmark	Aalborg University	Danish Covid-19 Genome Consortium	https://www.gisaid.org/	NA	NA	2021-03-03	NA
hCoV-19/Denmark/DCGC-50213/2021	betacoronavirus	EPI_ISL_1126604	NA	2021-02-22	Europe	Denmark	Nordjylland	NA	Europe	Denmark	Nordjylland	genome	29763	Human	unknown	unknown	NA	B.1.1.7	GRY	Department of Virus and Microbiological Special Diagnostics	Statens Serum Institut	Copenhagen	Denmark	Aalborg University	Danish Covid-19 Genome Consortium	https://www.gisaid.org/	NA	NA	2021-03-03	NA
hCoV-19/Denmark/DCGC-50212/2021	betacoronavirus	EPI_ISL_1126603	NA	2021-02-22	Europe	Denmark	Sjaelland	NA	Europe	Denmark	Sjaelland	genome	29781	Human	unknown	unknown	NA	B.1.36	GH	Department of Virus and Microbiological Special Diagnostics	Statens Serum Institut	Copenhagen	Denmark	Aalborg University	Danish Covid-19 Genome Consortium	https://www.gisaid.org/	NA	NA	2021-03-03	NA
hCoV-19/Denmark/DCGC-50211/2021	betacoronavirus	EPI_ISL_1126602	NA	2021-02-15	Europe	Denmark	Hovedstaden	NA	Europe	Denmark	Hovedstaden	genome	29763	Human	unknown	unknown	NA	B.1.1.7	GRY	Department of Virus and Microbiological Special Diagnostics	Statens Serum Institut	Copenhagen	Denmark	Aalborg University	Danish Covid-19 Genome Consortium	https://www.gisaid.org/	NA	NA	2021-03-03	NA
hCoV-19/Denmark/DCGC-50210/2021	betacoronavirus	EPI_ISL_1126601	NA	2021-02-15	Europe	Denmark	Sjaelland	NA	Europe	Denmark	Sjaelland	genome	29752	Human	unknown	unknown	NA	B.1.258.11	G	Department of Virus and Microbiological Special Diagnostics	Statens Serum Institut	Copenhagen	Denmark	Aalborg University	Danish Covid-19 Genome Consortium	https://www.gisaid.org/	NA	NA	2021-03-03	NA
hCoV-19/Denmark/DCGC-50209/2021	betacoronavirus	EPI_ISL_1126600	NA	2021-02-08	Europe	Denmark	Hovedstaden	NA	Europe	Denmark	Hovedstaden	genome	29763	Human	unknown	unknown	NA	B.1.1.7	GRY	Department of Virus and Microbiological Special Diagnostics	Statens Serum Institut	Copenhagen	Denmark	Aalborg University	Danish Covid-19 Genome Consortium	https://www.gisaid.org/	NA	NA	2021-03-03	NA
hCoV-19/Denmark/DCGC-50208/2021	betacoronavirus	EPI_ISL_1126599	NA	2021-02-15	Europe	Denmark	Midtjylland	NA	Europe	Denmark	Midtjylland	genome	29763	Human	unknown	unknown	NA	B.1.1.7	GRY	Department of Virus and Microbiological Special Diagnostics	Statens Serum Institut	Copenhagen	Denmark	Aalborg University	Danish Covid-19 Genome Consortium	https://www.gisaid.org/	NA	NA	2021-03-03	NA
hCoV-19/Denmark/DCGC-50207/2021	betacoronavirus	EPI_ISL_1126598	NA	2021-02-15	Europe	Denmark	Syddanmark	NA	Europe	Denmark	Syddanmark	genome	29782	Human	unknown	unknown	NA	B.1.177.21	GV	Department of Virus and Microbiological Special Diagnostics	Statens Serum Institut	Copenhagen	Denmark	Aalborg University	Danish Covid-19 Genome Consortium	https://www.gisaid.org/	NA	NA	2021-03-03	NA
hCoV-19/Denmark/DCGC-50206/2021	betacoronavirus	EPI_ISL_1126597	NA	2021-02-22	Europe	Denmark	Hovedstaden	NA	Europe	Denmark	Hovedstaden	genome	29763	Human	unknown	unknown	NA	B.1.1.7	GRY	Department of Virus and Microbiological Special Diagnostics	Statens Serum Institut	Copenhagen	Denmark	Aalborg University	Danish Covid-19 Genome Consortium	https://www.gisaid.org/	NA	NA	2021-03-03	NA
hCoV-19/Denmark/DCGC-50205/2020	betacoronavirus	EPI_ISL_1126596	NA	2020-11-30	Europe	Denmark	Hovedstaden	NA	Europe	Denmark	Hovedstaden	genome	29782	Human	unknown	unknown	NA	B.1.177.21	GV	Department of Virus and Microbiological Special Diagnostics	Statens Serum Institut	Copenhagen	Denmark	Aalborg University	Danish Covid-19 Genome Consortium	https://www.gisaid.org/	NA	NA	2021-03-03	NA
hCoV-19/Denmark/DCGC-50204/2021	betacoronavirus	EPI_ISL_1126595	NA	2021-02-15	Europe	Denmark	Syddanmark	NA	Europe	Denmark	Syddanmark	genome	29763	Human	unknown	unknown	NA	B.1.1.7	GRY	Department of Virus and Microbiological Special Diagnostics	Statens Serum Institut	Copenhagen	Denmark	Aalborg University	Danish Covid-19 Genome Consortium	https://www.gisaid.org/	NA	NA	2021-03-03	NA
hCoV-19/Denmark/DCGC-50203/2021	betacoronavirus	EPI_ISL_1126594	NA	2021-02-15	Europe	Denmark	Hovedstaden	NA	Europe	Denmark	Hovedstaden	genome	29763	Human	unknown	unknown	NA	B.1.1.7	GRY	Department of Virus and Microbiological Special Diagnostics	Statens Serum Institut	Copenhagen	Denmark	Aalborg University	Danish Covid-19 Genome Consortium	https://www.gisaid.org/	NA	NA	2021-03-03	NA
hCoV-19/Denmark/DCGC-50202/2021	betacoronavirus	EPI_ISL_1126593	NA	2021-02-22	Europe	Denmark	Syddanmark	NA	Europe	Denmark	Syddanmark	genome	29763	Human	unknown	unknown	NA	B.1.1.7	GRY	Department of Virus and Microbiological Special Diagnostics	Statens Serum Institut	Copenhagen	Denmark	Aalborg University	Danish Covid-19 Genome Consortium	https://www.gisaid.org/	NA	NA	2021-03-03	NA
hCoV-19/Denmark/DCGC-50201/2021	betacoronavirus	EPI_ISL_1126592	NA	2021-02-15	Europe	Denmark	Hovedstaden	NA	Europe	Denmark	Hovedstaden	genome	29763	Human	unknown	unknown	NA	B.1.1.7	GRY	Department of Virus and Microbiological Special Diagnostics	Statens Serum Institut	Copenhagen	Denmark	Aalborg University	Danish Covid-19 Genome Consortium	https://www.gisaid.org/	NA	NA	2021-03-03	NA
hCoV-19/Denmark/DCGC-50200/2021	betacoronavirus	EPI_ISL_1126591	NA	2021-02-15	Europe	Denmark	Sjaelland	NA	Europe	Denmark	Sjaelland	genome	29782	Human	unknown	unknown	NA	B.1.177.35	GV	Department of Virus and Microbiological Special Diagnostics	Statens Serum Institut	Copenhagen	Denmark	Aalborg University	Danish Covid-19 Genome Consortium	https://www.gisaid.org/	NA	NA	2021-03-03	NA
hCoV-19/Denmark/DCGC-50199/2021	betacoronavirus	EPI_ISL_1126590	NA	2021-02-15	Europe	Denmark	Hovedstaden	NA	Europe	Denmark	Hovedstaden	genome	29763	Human	unknown	unknown	NA	B.1.1.7	GRY	Department of Virus and Microbiological Special Diagnostics	Statens Serum Institut	Copenhagen	Denmark	Aalborg University	Danish Covid-19 Genome Consortium	https://www.gisaid.org/	NA	NA	2021-03-03	NA
hCoV-19/Denmark/DCGC-50198/2021	betacoronavirus	EPI_ISL_1126589	NA	2021-02-15	Europe	Denmark	Syddanmark	NA	Europe	Denmark	Syddanmark	genome	29763	Human	unknown	unknown	NA	B.1.1.7	GRY	Department of Virus and Microbiological Special Diagnostics	Statens Serum Institut	Copenhagen	Denmark	Aalborg University	Danish Covid-19 Genome Consortium	https://www.gisaid.org/	NA	NA	2021-03-03	NA
hCoV-19/Denmark/DCGC-50197/2021	betacoronavirus	EPI_ISL_1126588	NA	2021-02-15	Europe	Denmark	Syddanmark	NA	Europe	Denmark	Syddanmark	genome	29763	Human	unknown	unknown	NA	B.1.1.7	GRY	Department of Virus and Microbiological Special Diagnostics	Statens Serum Institut	Copenhagen	Denmark	Aalborg University	Danish Covid-19 Genome Consortium	https://www.gisaid.org/	NA	NA	2021-03-03	NA
hCoV-19/Denmark/DCGC-50196/2021	betacoronavirus	EPI_ISL_1126587	NA	2021-02-08	Europe	Denmark	Sjaelland	NA	Europe	Denmark	Sjaelland	genome	29763	Human	unknown	unknown	NA	B.1.1.7	GRY	Department of Virus and Microbiological Special Diagnostics	Statens Serum Institut	Copenhagen	Denmark	Aalborg University	Danish Covid-19 Genome Consortium	https://www.gisaid.org/	NA	NA	2021-03-03	NA
hCoV-19/Denmark/DCGC-50195/2021	betacoronavirus	EPI_ISL_1126586	NA	2021-02-15	Europe	Denmark	Syddanmark	NA	Europe	Denmark	Syddanmark	genome	29763	Human	unknown	unknown	NA	B.1.1.7	GRY	Department of Virus and Microbiological Special Diagnostics	Statens Serum Institut	Copenhagen	Denmark	Aalborg University	Danish Covid-19 Genome Consortium	https://www.gisaid.org/	NA	NA	2021-03-03	NA
hCoV-19/Denmark/DCGC-50194/2021	betacoronavirus	EPI_ISL_1126585	NA	2021-02-22	Europe	Denmark	Hovedstaden	NA	Europe	Denmark	Hovedstaden	genome	29763	Human	unknown	unknown	NA	B.1.1.7	GRY	Department of Virus and Microbiological Special Diagnostics	Statens Serum Institut	Copenhagen	Denmark	Aalborg University	Danish Covid-19 Genome Consortium	https://www.gisaid.org/	NA	NA	2021-03-03	NA
hCoV-19/Denmark/DCGC-50193/2021	betacoronavirus	EPI_ISL_1126584	NA	2021-02-22	Europe	Denmark	Syddanmark	NA	Europe	Denmark	Syddanmark	genome	29763	Human	unknown	unknown	NA	B.1.1.7	GRY	Department of Virus and Microbiological Special Diagnostics	Statens Serum Institut	Copenhagen	Denmark	Aalborg University	Danish Covid-19 Genome Consortium	https://www.gisaid.org/	NA	NA	2021-03-03	NA
hCoV-19/Denmark/DCGC-50192/2021	betacoronavirus	EPI_ISL_1126583	NA	2021-02-15	Europe	Denmark	Hovedstaden	NA	Europe	Denmark	Hovedstaden	genome	29782	Human	unknown	unknown	NA	B.1.177.86	GV	Department of Virus and Microbiological Special Diagnostics	Statens Serum Institut	Copenhagen	Denmark	Aalborg University	Danish Covid-19 Genome Consortium	https://www.gisaid.org/	NA	NA	2021-03-03	NA
hCoV-19/Denmark/DCGC-50191/2020	betacoronavirus	EPI_ISL_1126582	NA	2020-11-30	Europe	Denmark	Hovedstaden	NA	Europe	Denmark	Hovedstaden	genome	29782	Human	unknown	unknown	NA	B.1.177.21	GV	Department of Virus and Microbiological Special Diagnostics	Statens Serum Institut	Copenhagen	Denmark	Aalborg University	Danish Covid-19 Genome Consortium	https://www.gisaid.org/	NA	NA	2021-03-03	NA
hCoV-19/Denmark/DCGC-50190/2021	betacoronavirus	EPI_ISL_1126581	NA	2021-02-08	Europe	Denmark	Hovedstaden	NA	Europe	Denmark	Hovedstaden	genome	29763	Human	unknown	unknown	NA	B.1.1.7	GRY	Department of Virus and Microbiological Special Diagnostics	Statens Serum Institut	Copenhagen	Denmark	Aalborg University	Danish Covid-19 Genome Consortium	https://www.gisaid.org/	NA	NA	2021-03-03	NA
hCoV-19/Denmark/DCGC-50189/2021	betacoronavirus	EPI_ISL_1126580	NA	2021-02-15	Europe	Denmark	Syddanmark	NA	Europe	Denmark	Syddanmark	genome	29757	Human	unknown	unknown	NA	B.1.525	G	Department of Virus and Microbiological Special Diagnostics	Statens Serum Institut	Copenhagen	Denmark	Aalborg University	Danish Covid-19 Genome Consortium	https://www.gisaid.org/	NA	NA	2021-03-03	NA
hCoV-19/Denmark/DCGC-50188/2021	betacoronavirus	EPI_ISL_1126579	NA	2021-02-15	Europe	Denmark	Nordjylland	NA	Europe	Denmark	Nordjylland	genome	29782	Human	unknown	unknown	NA	B.1.177.12	G	Department of Virus and Microbiological Special Diagnostics	Statens Serum Institut	Copenhagen	Denmark	Aalborg University	Danish Covid-19 Genome Consortium	https://www.gisaid.org/	NA	NA	2021-03-03	NA
hCoV-19/Denmark/DCGC-50187/2021	betacoronavirus	EPI_ISL_1126578	NA	2021-02-15	Europe	Denmark	Hovedstaden	NA	Europe	Denmark	Hovedstaden	genome	29763	Human	unknown	unknown	NA	B.1.1.7	GRY	Department of Virus and Microbiological Special Diagnostics	Statens Serum Institut	Copenhagen	Denmark	Aalborg University	Danish Covid-19 Genome Consortium	https://www.gisaid.org/	NA	NA	2021-03-03	NA
hCoV-19/Denmark/DCGC-50186/2021	betacoronavirus	EPI_ISL_1126577	NA	2021-02-15	Europe	Denmark	Syddanmark	NA	Europe	Denmark	Syddanmark	genome	29763	Human	unknown	unknown	NA	B.1.1.7	GRY	Department of Virus and Microbiological Special Diagnostics	Statens Serum Institut	Copenhagen	Denmark	Aalborg University	Danish Covid-19 Genome Consortium	https://www.gisaid.org/	NA	NA	2021-03-03	NA
hCoV-19/Denmark/DCGC-50185/2021	betacoronavirus	EPI_ISL_1126576	NA	2021-02-08	Europe	Denmark	Hovedstaden	NA	Europe	Denmark	Hovedstaden	genome	29782	Human	unknown	unknown	NA	B.1.177.21	GV	Department of Virus and Microbiological Special Diagnostics	Statens Serum Institut	Copenhagen	Denmark	Aalborg University	Danish Covid-19 Genome Consortium	https://www.gisaid.org/	NA	NA	2021-03-03	NA
hCoV-19/Denmark/DCGC-50184/2021	betacoronavirus	EPI_ISL_1126575	NA	2021-02-15	Europe	Denmark	Syddanmark	NA	Europe	Denmark	Syddanmark	genome	29763	Human	unknown	unknown	NA	B.1.1.7	GRY	Department of Virus and Microbiological Special Diagnostics	Statens Serum Institut	Copenhagen	Denmark	Aalborg University	Danish Covid-19 Genome Consortium	https://www.gisaid.org/	NA	NA	2021-03-03	NA
hCoV-19/Denmark/DCGC-50183/2021	betacoronavirus	EPI_ISL_1126574	NA	2021-02-15	Europe	Denmark	Hovedstaden	NA	Europe	Denmark	Hovedstaden	genome	29782	Human	unknown	unknown	NA	B.1.160	GH	Department of Virus and Microbiological Special Diagnostics	Statens Serum Institut	Copenhagen	Denmark	Aalborg University	Danish Covid-19 Genome Consortium	https://www.gisaid.org/	NA	NA	2021-03-03	NA
hCoV-19/Denmark/DCGC-50182/2021	betacoronavirus	EPI_ISL_1126573	NA	2021-02-15	Europe	Denmark	Hovedstaden	NA	Europe	Denmark	Hovedstaden	genome	29763	Human	unknown	unknown	NA	B.1.1.7	GRY	Department of Virus and Microbiological Special Diagnostics	Statens Serum Institut	Copenhagen	Denmark	Aalborg University	Danish Covid-19 Genome Consortium	https://www.gisaid.org/	NA	NA	2021-03-03	NA
hCoV-19/Denmark/DCGC-50181/2020	betacoronavirus	EPI_ISL_1126572	NA	2020-12-14	Europe	Denmark	Hovedstaden	NA	Europe	Denmark	Hovedstaden	genome	29776	Human	unknown	unknown	NA	B.1.258	G	Department of Virus and Microbiological Special Diagnostics	Statens Serum Institut	Copenhagen	Denmark	Aalborg University	Danish Covid-19 Genome Consortium	https://www.gisaid.org/	NA	NA	2021-03-03	NA
hCoV-19/Denmark/DCGC-50180/2021	betacoronavirus	EPI_ISL_1126571	NA	2021-02-15	Europe	Denmark	Syddanmark	NA	Europe	Denmark	Syddanmark	genome	29763	Human	unknown	unknown	NA	B.1.1.7	GRY	Department of Virus and Microbiological Special Diagnostics	Statens Serum Institut	Copenhagen	Denmark	Aalborg University	Danish Covid-19 Genome Consortium	https://www.gisaid.org/	NA	NA	2021-03-03	NA
hCoV-19/Denmark/DCGC-50179/2021	betacoronavirus	EPI_ISL_1126570	NA	2021-02-15	Europe	Denmark	Sjaelland	NA	Europe	Denmark	Sjaelland	genome	29782	Human	unknown	unknown	NA	B.1.177.21	GV	Department of Virus and Microbiological Special Diagnostics	Statens Serum Institut	Copenhagen	Denmark	Aalborg University	Danish Covid-19 Genome Consortium	https://www.gisaid.org/	NA	NA	2021-03-03	NA
hCoV-19/Denmark/DCGC-50178/2021	betacoronavirus	EPI_ISL_1126569	NA	2021-02-22	Europe	Denmark	Syddanmark	NA	Europe	Denmark	Syddanmark	genome	29763	Human	unknown	unknown	NA	B.1.1.7	GRY	Department of Virus and Microbiological Special Diagnostics	Statens Serum Institut	Copenhagen	Denmark	Aalborg University	Danish Covid-19 Genome Consortium	https://www.gisaid.org/	NA	NA	2021-03-03	NA
hCoV-19/Denmark/DCGC-50177/2021	betacoronavirus	EPI_ISL_1126568	NA	2021-02-15	Europe	Denmark	Syddanmark	NA	Europe	Denmark	Syddanmark	genome	29782	Human	unknown	unknown	NA	B.1.36.35	GH	Department of Virus and Microbiological Special Diagnostics	Statens Serum Institut	Copenhagen	Denmark	Aalborg University	Danish Covid-19 Genome Consortium	https://www.gisaid.org/	NA	NA	2021-03-03	NA
hCoV-19/Denmark/DCGC-50176/2021	betacoronavirus	EPI_ISL_1126567	NA	2021-02-15	Europe	Denmark	Hovedstaden	NA	Europe	Denmark	Hovedstaden	genome	29771	Human	unknown	unknown	NA	B.1.214.4	G	Department of Virus and Microbiological Special Diagnostics	Statens Serum Institut	Copenhagen	Denmark	Aalborg University	Danish Covid-19 Genome Consortium	https://www.gisaid.org/	NA	NA	2021-03-03	NA
hCoV-19/Denmark/DCGC-50175/2021	betacoronavirus	EPI_ISL_1126566	NA	2021-02-22	Europe	Denmark	Midtjylland	NA	Europe	Denmark	Midtjylland	genome	29763	Human	unknown	unknown	NA	B.1.1.7	GRY	Department of Virus and Microbiological Special Diagnostics	Statens Serum Institut	Copenhagen	Denmark	Aalborg University	Danish Covid-19 Genome Consortium	https://www.gisaid.org/	NA	NA	2021-03-03	NA
hCoV-19/Denmark/DCGC-50174/2021	betacoronavirus	EPI_ISL_1126565	NA	2021-02-15	Europe	Denmark	Midtjylland	NA	Europe	Denmark	Midtjylland	genome	29763	Human	unknown	unknown	NA	B.1.1.7	GRY	Department of Virus and Microbiological Special Diagnostics	Statens Serum Institut	Copenhagen	Denmark	Aalborg University	Danish Covid-19 Genome Consortium	https://www.gisaid.org/	NA	NA	2021-03-03	NA
hCoV-19/Denmark/DCGC-50173/2021	betacoronavirus	EPI_ISL_1126564	NA	2021-02-15	Europe	Denmark	Syddanmark	NA	Europe	Denmark	Syddanmark	genome	29763	Human	unknown	unknown	NA	B.1.1.7	GRY	Department of Virus and Microbiological Special Diagnostics	Statens Serum Institut	Copenhagen	Denmark	Aalborg University	Danish Covid-19 Genome Consortium	https://www.gisaid.org/	NA	NA	2021-03-03	NA
hCoV-19/Denmark/DCGC-50172/2021	betacoronavirus	EPI_ISL_1126563	NA	2021-02-15	Europe	Denmark	Sjaelland	NA	Europe	Denmark	Sjaelland	genome	29782	Human	unknown	unknown	NA	B.1.160	GH	Department of Virus and Microbiological Special Diagnostics	Statens Serum Institut	Copenhagen	Denmark	Aalborg University	Danish Covid-19 Genome Consortium	https://www.gisaid.org/	NA	NA	2021-03-03	NA
hCoV-19/Denmark/DCGC-50171/2021	betacoronavirus	EPI_ISL_1126562	NA	2021-02-08	Europe	Denmark	Hovedstaden	NA	Europe	Denmark	Hovedstaden	genome	29757	Human	unknown	unknown	NA	B.1.525	G	Department of Virus and Microbiological Special Diagnostics	Statens Serum Institut	Copenhagen	Denmark	Aalborg University	Danish Covid-19 Genome Consortium	https://www.gisaid.org/	NA	NA	2021-03-03	NA
hCoV-19/Denmark/DCGC-50170/2021	betacoronavirus	EPI_ISL_1126561	NA	2021-02-15	Europe	Denmark	Syddanmark	NA	Europe	Denmark	Syddanmark	genome	29763	Human	unknown	unknown	NA	B.1.1.7	GRY	Department of Virus and Microbiological Special Diagnostics	Statens Serum Institut	Copenhagen	Denmark	Aalborg University	Danish Covid-19 Genome Consortium	https://www.gisaid.org/	NA	NA	2021-03-03	NA
hCoV-19/Denmark/DCGC-50169/2020	betacoronavirus	EPI_ISL_1126560	NA	2020-11-30	Europe	Denmark	Hovedstaden	NA	Europe	Denmark	Hovedstaden	genome	29782	Human	unknown	unknown	NA	B.1.177.21	GV	Department of Virus and Microbiological Special Diagnostics	Statens Serum Institut	Copenhagen	Denmark	Aalborg University	Danish Covid-19 Genome Consortium	https://www.gisaid.org/	NA	NA	2021-03-03	NA
hCoV-19/Denmark/DCGC-50168/2021	betacoronavirus	EPI_ISL_1126559	NA	2021-02-15	Europe	Denmark	Hovedstaden	NA	Europe	Denmark	Hovedstaden	genome	29763	Human	unknown	unknown	NA	B.1.1.7	GRY	Department of Virus and Microbiological Special Diagnostics	Statens Serum Institut	Copenhagen	Denmark	Aalborg University	Danish Covid-19 Genome Consortium	https://www.gisaid.org/	NA	NA	2021-03-03	NA
hCoV-19/Denmark/DCGC-50167/2021	betacoronavirus	EPI_ISL_1126558	NA	2021-02-15	Europe	Denmark	Hovedstaden	NA	Europe	Denmark	Hovedstaden	genome	29763	Human	unknown	unknown	NA	B.1.1.7	GRY	Department of Virus and Microbiological Special Diagnostics	Statens Serum Institut	Copenhagen	Denmark	Aalborg University	Danish Covid-19 Genome Consortium	https://www.gisaid.org/	NA	NA	2021-03-03	NA
hCoV-19/Denmark/DCGC-50166/2021	betacoronavirus	EPI_ISL_1126557	NA	2021-02-22	Europe	Denmark	Syddanmark	NA	Europe	Denmark	Syddanmark	genome	29763	Human	unknown	unknown	NA	B.1.1.7	GRY	Department of Virus and Microbiological Special Diagnostics	Statens Serum Institut	Copenhagen	Denmark	Aalborg University	Danish Covid-19 Genome Consortium	https://www.gisaid.org/	NA	NA	2021-03-03	NA
hCoV-19/Denmark/DCGC-50165/2021	betacoronavirus	EPI_ISL_1126556	NA	2021-02-15	Europe	Denmark	Sjaelland	NA	Europe	Denmark	Sjaelland	genome	29763	Human	unknown	unknown	NA	B.1.1.7	GRY	Department of Virus and Microbiological Special Diagnostics	Statens Serum Institut	Copenhagen	Denmark	Aalborg University	Danish Covid-19 Genome Consortium	https://www.gisaid.org/	NA	NA	2021-03-03	NA
hCoV-19/Denmark/DCGC-50164/2020	betacoronavirus	EPI_ISL_1126555	NA	2020-11-30	Europe	Denmark	Hovedstaden	NA	Europe	Denmark	Hovedstaden	genome	29782	Human	unknown	unknown	NA	B.1.177.21	GV	Department of Virus and Microbiological Special Diagnostics	Statens Serum Institut	Copenhagen	Denmark	Aalborg University	Danish Covid-19 Genome Consortium	https://www.gisaid.org/	NA	NA	2021-03-03	NA
hCoV-19/Denmark/DCGC-50163/2021	betacoronavirus	EPI_ISL_1126554	NA	2021-02-15	Europe	Denmark	Sjaelland	NA	Europe	Denmark	Sjaelland	genome	29757	Human	unknown	unknown	NA	B.1.525	G	Department of Virus and Microbiological Special Diagnostics	Statens Serum Institut	Copenhagen	Denmark	Aalborg University	Danish Covid-19 Genome Consortium	https://www.gisaid.org/	NA	NA	2021-03-03	NA
hCoV-19/Denmark/DCGC-50162/2021	betacoronavirus	EPI_ISL_1126553	NA	2021-02-15	Europe	Denmark	Syddanmark	NA	Europe	Denmark	Syddanmark	genome	29763	Human	unknown	unknown	NA	B.1.1.7	GRY	Department of Virus and Microbiological Special Diagnostics	Statens Serum Institut	Copenhagen	Denmark	Aalborg University	Danish Covid-19 Genome Consortium	https://www.gisaid.org/	NA	NA	2021-03-03	NA
hCoV-19/Denmark/DCGC-50161/2021	betacoronavirus	EPI_ISL_1126552	NA	2021-02-15	Europe	Denmark	Midtjylland	NA	Europe	Denmark	Midtjylland	genome	29763	Human	unknown	unknown	NA	B.1.1.7	GRY	Department of Virus and Microbiological Special Diagnostics	Statens Serum Institut	Copenhagen	Denmark	Aalborg University	Danish Covid-19 Genome Consortium	https://www.gisaid.org/	NA	NA	2021-03-03	NA
hCoV-19/Denmark/DCGC-50160/2021	betacoronavirus	EPI_ISL_1126551	NA	2021-02-15	Europe	Denmark	Midtjylland	NA	Europe	Denmark	Midtjylland	genome	29763	Human	unknown	unknown	NA	B.1.1.7	GRY	Department of Virus and Microbiological Special Diagnostics	Statens Serum Institut	Copenhagen	Denmark	Aalborg University	Danish Covid-19 Genome Consortium	https://www.gisaid.org/	NA	NA	2021-03-03	NA
hCoV-19/Denmark/DCGC-50159/2021	betacoronavirus	EPI_ISL_1126550	NA	2021-02-15	Europe	Denmark	Syddanmark	NA	Europe	Denmark	Syddanmark	genome	29763	Human	unknown	unknown	NA	B.1.1.7	GRY	Department of Virus and Microbiological Special Diagnostics	Statens Serum Institut	Copenhagen	Denmark	Aalborg University	Danish Covid-19 Genome Consortium	https://www.gisaid.org/	NA	NA	2021-03-03	NA
hCoV-19/Denmark/DCGC-50158/2021	betacoronavirus	EPI_ISL_1126549	NA	2021-02-08	Europe	Denmark	Hovedstaden	NA	Europe	Denmark	Hovedstaden	genome	29782	Human	unknown	unknown	NA	B.1.177.21	GV	Department of Virus and Microbiological Special Diagnostics	Statens Serum Institut	Copenhagen	Denmark	Aalborg University	Danish Covid-19 Genome Consortium	https://www.gisaid.org/	NA	NA	2021-03-03	NA
hCoV-19/Denmark/DCGC-50157/2021	betacoronavirus	EPI_ISL_1126548	NA	2021-02-15	Europe	Denmark	Hovedstaden	NA	Europe	Denmark	Hovedstaden	genome	29763	Human	unknown	unknown	NA	B.1.1.7	GRY	Department of Virus and Microbiological Special Diagnostics	Statens Serum Institut	Copenhagen	Denmark	Aalborg University	Danish Covid-19 Genome Consortium	https://www.gisaid.org/	NA	NA	2021-03-03	NA
hCoV-19/Denmark/DCGC-50156/2021	betacoronavirus	EPI_ISL_1126547	NA	2021-02-15	Europe	Denmark	Syddanmark	NA	Europe	Denmark	Syddanmark	genome	29763	Human	unknown	unknown	NA	B.1.1.7	GRY	Department of Virus and Microbiological Special Diagnostics	Statens Serum Institut	Copenhagen	Denmark	Aalborg University	Danish Covid-19 Genome Consortium	https://www.gisaid.org/	NA	NA	2021-03-03	NA
hCoV-19/Denmark/DCGC-50155/2021	betacoronavirus	EPI_ISL_1126546	NA	2021-02-08	Europe	Denmark	Hovedstaden	NA	Europe	Denmark	Hovedstaden	genome	29763	Human	unknown	unknown	NA	B.1.1.7	GRY	Department of Virus and Microbiological Special Diagnostics	Statens Serum Institut	Copenhagen	Denmark	Aalborg University	Danish Covid-19 Genome Consortium	https://www.gisaid.org/	NA	NA	2021-03-03	NA
hCoV-19/Denmark/DCGC-50154/2021	betacoronavirus	EPI_ISL_1126545	NA	2021-02-15	Europe	Denmark	Hovedstaden	NA	Europe	Denmark	Hovedstaden	genome	29763	Human	unknown	unknown	NA	B.1.1.7	GRY	Department of Virus and Microbiological Special Diagnostics	Statens Serum Institut	Copenhagen	Denmark	Aalborg University	Danish Covid-19 Genome Consortium	https://www.gisaid.org/	NA	NA	2021-03-03	NA
hCoV-19/Denmark/DCGC-50153/2021	betacoronavirus	EPI_ISL_1126544	NA	2021-02-15	Europe	Denmark	Syddanmark	NA	Europe	Denmark	Syddanmark	genome	29763	Human	unknown	unknown	NA	B.1.1.7	GRY	Department of Virus and Microbiological Special Diagnostics	Statens Serum Institut	Copenhagen	Denmark	Aalborg University	Danish Covid-19 Genome Consortium	https://www.gisaid.org/	NA	NA	2021-03-03	NA
hCoV-19/Denmark/DCGC-50152/2021	betacoronavirus	EPI_ISL_1126543	NA	2021-02-15	Europe	Denmark	Hovedstaden	NA	Europe	Denmark	Hovedstaden	genome	29763	Human	unknown	unknown	NA	B.1.1.7	GRY	Department of Virus and Microbiological Special Diagnostics	Statens Serum Institut	Copenhagen	Denmark	Aalborg University	Danish Covid-19 Genome Consortium	https://www.gisaid.org/	NA	NA	2021-03-03	NA
hCoV-19/Denmark/DCGC-50151/2021	betacoronavirus	EPI_ISL_1126542	NA	2021-02-15	Europe	Denmark	Hovedstaden	NA	Europe	Denmark	Hovedstaden	genome	29763	Human	unknown	unknown	NA	B.1.1.7	GRY	Department of Virus and Microbiological Special Diagnostics	Statens Serum Institut	Copenhagen	Denmark	Aalborg University	Danish Covid-19 Genome Consortium	https://www.gisaid.org/	NA	NA	2021-03-03	NA
hCoV-19/Denmark/DCGC-50150/2021	betacoronavirus	EPI_ISL_1126541	NA	2021-02-15	Europe	Denmark	Hovedstaden	NA	Europe	Denmark	Hovedstaden	genome	29771	Human	unknown	unknown	NA	B.1.214.4	G	Department of Virus and Microbiological Special Diagnostics	Statens Serum Institut	Copenhagen	Denmark	Aalborg University	Danish Covid-19 Genome Consortium	https://www.gisaid.org/	NA	NA	2021-03-03	NA
hCoV-19/Denmark/DCGC-50149/2020	betacoronavirus	EPI_ISL_1126540	NA	2020-12-14	Europe	Denmark	Nordjylland	NA	Europe	Denmark	Nordjylland	genome	29782	Human	unknown	unknown	NA	B.1.177.77	GV	Department of Virus and Microbiological Special Diagnostics	Statens Serum Institut	Copenhagen	Denmark	Aalborg University	Danish Covid-19 Genome Consortium	https://www.gisaid.org/	NA	NA	2021-03-03	NA
hCoV-19/Denmark/DCGC-50148/2021	betacoronavirus	EPI_ISL_1126539	NA	2021-02-15	Europe	Denmark	Hovedstaden	NA	Europe	Denmark	Hovedstaden	genome	29763	Human	unknown	unknown	NA	B.1.1.7	GRY	Department of Virus and Microbiological Special Diagnostics	Statens Serum Institut	Copenhagen	Denmark	Aalborg University	Danish Covid-19 Genome Consortium	https://www.gisaid.org/	NA	NA	2021-03-03	NA
hCoV-19/Denmark/DCGC-50147/2021	betacoronavirus	EPI_ISL_1126538	NA	2021-02-15	Europe	Denmark	Syddanmark	NA	Europe	Denmark	Syddanmark	genome	29782	Human	unknown	unknown	NA	B.1.536	G	Department of Virus and Microbiological Special Diagnostics	Statens Serum Institut	Copenhagen	Denmark	Aalborg University	Danish Covid-19 Genome Consortium	https://www.gisaid.org/	NA	NA	2021-03-03	NA
hCoV-19/Denmark/DCGC-50146/2021	betacoronavirus	EPI_ISL_1126537	NA	2021-02-22	Europe	Denmark	Syddanmark	NA	Europe	Denmark	Syddanmark	genome	29763	Human	unknown	unknown	NA	B.1.1.7	GRY	Department of Virus and Microbiological Special Diagnostics	Statens Serum Institut	Copenhagen	Denmark	Aalborg University	Danish Covid-19 Genome Consortium	https://www.gisaid.org/	NA	NA	2021-03-03	NA
hCoV-19/Denmark/DCGC-50145/2021	betacoronavirus	EPI_ISL_1126536	NA	2021-02-15	Europe	Denmark	Sjaelland	NA	Europe	Denmark	Sjaelland	genome	29782	Human	unknown	unknown	NA	B.1.177.35	GV	Department of Virus and Microbiological Special Diagnostics	Statens Serum Institut	Copenhagen	Denmark	Aalborg University	Danish Covid-19 Genome Consortium	https://www.gisaid.org/	NA	NA	2021-03-03	NA
hCoV-19/Denmark/DCGC-50144/2020	betacoronavirus	EPI_ISL_1126535	NA	2020-11-09	Europe	Denmark	Hovedstaden	NA	Europe	Denmark	Hovedstaden	genome	29782	Human	unknown	unknown	NA	B.1.1.315	GR	Department of Virus and Microbiological Special Diagnostics	Statens Serum Institut	Copenhagen	Denmark	Aalborg University	Danish Covid-19 Genome Consortium	https://www.gisaid.org/	NA	NA	2021-03-03	NA
hCoV-19/Denmark/DCGC-50143/2021	betacoronavirus	EPI_ISL_1126534	NA	2021-02-22	Europe	Denmark	Nordjylland	NA	Europe	Denmark	Nordjylland	genome	29763	Human	unknown	unknown	NA	B.1.1.7	GRY	Department of Virus and Microbiological Special Diagnostics	Statens Serum Institut	Copenhagen	Denmark	Aalborg University	Danish Covid-19 Genome Consortium	https://www.gisaid.org/	NA	NA	2021-03-03	NA
hCoV-19/Denmark/DCGC-50142/2021	betacoronavirus	EPI_ISL_1126533	NA	2021-02-15	Europe	Denmark	Hovedstaden	NA	Europe	Denmark	Hovedstaden	genome	29782	Human	unknown	unknown	NA	B.1.177.60	GV	Department of Virus and Microbiological Special Diagnostics	Statens Serum Institut	Copenhagen	Denmark	Aalborg University	Danish Covid-19 Genome Consortium	https://www.gisaid.org/	NA	NA	2021-03-03	NA
hCoV-19/Denmark/DCGC-50141/2021	betacoronavirus	EPI_ISL_1126532	NA	2021-02-22	Europe	Denmark	Syddanmark	NA	Europe	Denmark	Syddanmark	genome	29763	Human	unknown	unknown	NA	B.1.1.7	GRY	Department of Virus and Microbiological Special Diagnostics	Statens Serum Institut	Copenhagen	Denmark	Aalborg University	Danish Covid-19 Genome Consortium	https://www.gisaid.org/	NA	NA	2021-03-03	NA
hCoV-19/Denmark/DCGC-50140/2021	betacoronavirus	EPI_ISL_1126531	NA	2021-02-22	Europe	Denmark	Hovedstaden	NA	Europe	Denmark	Hovedstaden	genome	29782	Human	unknown	unknown	NA	B.1.177.60	GV	Department of Virus and Microbiological Special Diagnostics	Statens Serum Institut	Copenhagen	Denmark	Aalborg University	Danish Covid-19 Genome Consortium	https://www.gisaid.org/	NA	NA	2021-03-03	NA
hCoV-19/Denmark/DCGC-50139/2021	betacoronavirus	EPI_ISL_1126530	NA	2021-02-22	Europe	Denmark	Nordjylland	NA	Europe	Denmark	Nordjylland	genome	29782	Human	unknown	unknown	NA	B.1.177.12	GV	Department of Virus and Microbiological Special Diagnostics	Statens Serum Institut	Copenhagen	Denmark	Aalborg University	Danish Covid-19 Genome Consortium	https://www.gisaid.org/	NA	NA	2021-03-03	NA
hCoV-19/Denmark/DCGC-50138/2021	betacoronavirus	EPI_ISL_1126529	NA	2021-02-15	Europe	Denmark	Syddanmark	NA	Europe	Denmark	Syddanmark	genome	29782	Human	unknown	unknown	NA	B.1.177.12	GV	Department of Virus and Microbiological Special Diagnostics	Statens Serum Institut	Copenhagen	Denmark	Aalborg University	Danish Covid-19 Genome Consortium	https://www.gisaid.org/	NA	NA	2021-03-03	NA
hCoV-19/Denmark/DCGC-50137/2021	betacoronavirus	EPI_ISL_1126528	NA	2021-02-22	Europe	Denmark	Sjaelland	NA	Europe	Denmark	Sjaelland	genome	29763	Human	unknown	unknown	NA	B.1.1.7	GRY	Department of Virus and Microbiological Special Diagnostics	Statens Serum Institut	Copenhagen	Denmark	Aalborg University	Danish Covid-19 Genome Consortium	https://www.gisaid.org/	NA	NA	2021-03-03	NA
hCoV-19/Denmark/DCGC-50136/2021	betacoronavirus	EPI_ISL_1126527	NA	2021-02-22	Europe	Denmark	Hovedstaden	NA	Europe	Denmark	Hovedstaden	genome	29763	Human	unknown	unknown	NA	B.1.1.7	GRY	Department of Virus and Microbiological Special Diagnostics	Statens Serum Institut	Copenhagen	Denmark	Aalborg University	Danish Covid-19 Genome Consortium	https://www.gisaid.org/	NA	NA	2021-03-03	NA
hCoV-19/Denmark/DCGC-50135/2021	betacoronavirus	EPI_ISL_1126526	NA	2021-02-22	Europe	Denmark	Hovedstaden	NA	Europe	Denmark	Hovedstaden	genome	29763	Human	unknown	unknown	NA	B.1.1.7	GRY	Department of Virus and Microbiological Special Diagnostics	Statens Serum Institut	Copenhagen	Denmark	Aalborg University	Danish Covid-19 Genome Consortium	https://www.gisaid.org/	NA	NA	2021-03-03	NA
hCoV-19/Denmark/DCGC-50134/2021	betacoronavirus	EPI_ISL_1126525	NA	2021-02-22	Europe	Denmark	Midtjylland	NA	Europe	Denmark	Midtjylland	genome	29782	Human	unknown	unknown	NA	B.1.1.374	GR	Department of Virus and Microbiological Special Diagnostics	Statens Serum Institut	Copenhagen	Denmark	Aalborg University	Danish Covid-19 Genome Consortium	https://www.gisaid.org/	NA	NA	2021-03-03	NA
hCoV-19/Denmark/DCGC-50133/2021	betacoronavirus	EPI_ISL_1126524	NA	2021-02-15	Europe	Denmark	Sjaelland	NA	Europe	Denmark	Sjaelland	genome	29763	Human	unknown	unknown	NA	B.1.1.7	GRY	Department of Virus and Microbiological Special Diagnostics	Statens Serum Institut	Copenhagen	Denmark	Aalborg University	Danish Covid-19 Genome Consortium	https://www.gisaid.org/	NA	NA	2021-03-03	NA
hCoV-19/Denmark/DCGC-50132/2021	betacoronavirus	EPI_ISL_1126523	NA	2021-02-15	Europe	Denmark	Syddanmark	NA	Europe	Denmark	Syddanmark	genome	29763	Human	unknown	unknown	NA	B.1.1.7	GRY	Department of Virus and Microbiological Special Diagnostics	Statens Serum Institut	Copenhagen	Denmark	Aalborg University	Danish Covid-19 Genome Consortium	https://www.gisaid.org/	NA	NA	2021-03-03	NA
hCoV-19/Denmark/DCGC-50131/2021	betacoronavirus	EPI_ISL_1126522	NA	2021-02-15	Europe	Denmark	Syddanmark	NA	Europe	Denmark	Syddanmark	genome	29763	Human	unknown	unknown	NA	B.1.1.7	GRY	Department of Virus and Microbiological Special Diagnostics	Statens Serum Institut	Copenhagen	Denmark	Aalborg University	Danish Covid-19 Genome Consortium	https://www.gisaid.org/	NA	NA	2021-03-03	NA
hCoV-19/Denmark/DCGC-50130/2021	betacoronavirus	EPI_ISL_1126521	NA	2021-02-15	Europe	Denmark	Hovedstaden	NA	Europe	Denmark	Hovedstaden	genome	29763	Human	unknown	unknown	NA	B.1.1.7	GRY	Department of Virus and Microbiological Special Diagnostics	Statens Serum Institut	Copenhagen	Denmark	Aalborg University	Danish Covid-19 Genome Consortium	https://www.gisaid.org/	NA	NA	2021-03-03	NA
hCoV-19/Denmark/DCGC-50129/2021	betacoronavirus	EPI_ISL_1126520	NA	2021-02-22	Europe	Denmark	Midtjylland	NA	Europe	Denmark	Midtjylland	genome	29763	Human	unknown	unknown	NA	B.1.1.7	GRY	Department of Virus and Microbiological Special Diagnostics	Statens Serum Institut	Copenhagen	Denmark	Aalborg University	Danish Covid-19 Genome Consortium	https://www.gisaid.org/	NA	NA	2021-03-03	NA
hCoV-19/Denmark/DCGC-50128/2021	betacoronavirus	EPI_ISL_1126519	NA	2021-02-15	Europe	Denmark	Hovedstaden	NA	Europe	Denmark	Hovedstaden	genome	29782	Human	unknown	unknown	NA	B.1.177.12	GV	Department of Virus and Microbiological Special Diagnostics	Statens Serum Institut	Copenhagen	Denmark	Aalborg University	Danish Covid-19 Genome Consortium	https://www.gisaid.org/	NA	NA	2021-03-03	NA
hCoV-19/Denmark/DCGC-50127/2021	betacoronavirus	EPI_ISL_1126518	NA	2021-02-15	Europe	Denmark	Syddanmark	NA	Europe	Denmark	Syddanmark	genome	29782	Human	unknown	unknown	NA	B.1.258	G	Department of Virus and Microbiological Special Diagnostics	Statens Serum Institut	Copenhagen	Denmark	Aalborg University	Danish Covid-19 Genome Consortium	https://www.gisaid.org/	NA	NA	2021-03-03	NA
hCoV-19/Denmark/DCGC-50126/2021	betacoronavirus	EPI_ISL_1126517	NA	2021-02-22	Europe	Denmark	Hovedstaden	NA	Europe	Denmark	Hovedstaden	genome	29763	Human	unknown	unknown	NA	B.1.1.7	GRY	Department of Virus and Microbiological Special Diagnostics	Statens Serum Institut	Copenhagen	Denmark	Aalborg University	Danish Covid-19 Genome Consortium	https://www.gisaid.org/	NA	NA	2021-03-03	NA
hCoV-19/Denmark/DCGC-50125/2021	betacoronavirus	EPI_ISL_1126516	NA	2021-02-15	Europe	Denmark	Midtjylland	NA	Europe	Denmark	Midtjylland	genome	29763	Human	unknown	unknown	NA	B.1.1.7	GRY	Department of Virus and Microbiological Special Diagnostics	Statens Serum Institut	Copenhagen	Denmark	Aalborg University	Danish Covid-19 Genome Consortium	https://www.gisaid.org/	NA	NA	2021-03-03	NA
hCoV-19/Denmark/DCGC-50124/2021	betacoronavirus	EPI_ISL_1126515	NA	2021-02-15	Europe	Denmark	Syddanmark	NA	Europe	Denmark	Syddanmark	genome	29763	Human	unknown	unknown	NA	B.1.1.7	GRY	Department of Virus and Microbiological Special Diagnostics	Statens Serum Institut	Copenhagen	Denmark	Aalborg University	Danish Covid-19 Genome Consortium	https://www.gisaid.org/	NA	NA	2021-03-03	NA
hCoV-19/Denmark/DCGC-50123/2021	betacoronavirus	EPI_ISL_1126514	NA	2021-02-15	Europe	Denmark	Sjaelland	NA	Europe	Denmark	Sjaelland	genome	29763	Human	unknown	unknown	NA	B.1.1.7	GRY	Department of Virus and Microbiological Special Diagnostics	Statens Serum Institut	Copenhagen	Denmark	Aalborg University	Danish Covid-19 Genome Consortium	https://www.gisaid.org/	NA	NA	2021-03-03	NA
hCoV-19/Denmark/DCGC-50122/2021	betacoronavirus	EPI_ISL_1126513	NA	2021-02-22	Europe	Denmark	Syddanmark	NA	Europe	Denmark	Syddanmark	genome	29763	Human	unknown	unknown	NA	B.1.1.7	GRY	Department of Virus and Microbiological Special Diagnostics	Statens Serum Institut	Copenhagen	Denmark	Aalborg University	Danish Covid-19 Genome Consortium	https://www.gisaid.org/	NA	NA	2021-03-03	NA
hCoV-19/Denmark/DCGC-50121/2021	betacoronavirus	EPI_ISL_1126512	NA	2021-02-15	Europe	Denmark	Syddanmark	NA	Europe	Denmark	Syddanmark	genome	29763	Human	unknown	unknown	NA	B.1.1.7	GRY	Department of Virus and Microbiological Special Diagnostics	Statens Serum Institut	Copenhagen	Denmark	Aalborg University	Danish Covid-19 Genome Consortium	https://www.gisaid.org/	NA	NA	2021-03-03	NA
hCoV-19/Denmark/DCGC-50120/2021	betacoronavirus	EPI_ISL_1126511	NA	2021-02-15	Europe	Denmark	Syddanmark	NA	Europe	Denmark	Syddanmark	genome	29763	Human	unknown	unknown	NA	B.1.1.7	GRY	Department of Virus and Microbiological Special Diagnostics	Statens Serum Institut	Copenhagen	Denmark	Aalborg University	Danish Covid-19 Genome Consortium	https://www.gisaid.org/	NA	NA	2021-03-03	NA
hCoV-19/Denmark/DCGC-50119/2021	betacoronavirus	EPI_ISL_1126510	NA	2021-02-15	Europe	Denmark	Midtjylland	NA	Europe	Denmark	Midtjylland	genome	29763	Human	unknown	unknown	NA	B.1.1.7	GRY	Department of Virus and Microbiological Special Diagnostics	Statens Serum Institut	Copenhagen	Denmark	Aalborg University	Danish Covid-19 Genome Consortium	https://www.gisaid.org/	NA	NA	2021-03-03	NA
hCoV-19/Denmark/DCGC-50118/2021	betacoronavirus	EPI_ISL_1126509	NA	2021-02-15	Europe	Denmark	Hovedstaden	NA	Europe	Denmark	Hovedstaden	genome	29766	Human	unknown	unknown	NA	B.1.1.7	GR	Department of Virus and Microbiological Special Diagnostics	Statens Serum Institut	Copenhagen	Denmark	Aalborg University	Danish Covid-19 Genome Consortium	https://www.gisaid.org/	NA	NA	2021-03-03	NA
hCoV-19/Denmark/DCGC-50117/2021	betacoronavirus	EPI_ISL_1126508	NA	2021-02-22	Europe	Denmark	Sjaelland	NA	Europe	Denmark	Sjaelland	genome	29752	Human	unknown	unknown	NA	B.1.258.11	G	Department of Virus and Microbiological Special Diagnostics	Statens Serum Institut	Copenhagen	Denmark	Aalborg University	Danish Covid-19 Genome Consortium	https://www.gisaid.org/	NA	NA	2021-03-03	NA
hCoV-19/Denmark/DCGC-50116/2021	betacoronavirus	EPI_ISL_1126507	NA	2021-02-15	Europe	Denmark	Hovedstaden	NA	Europe	Denmark	Hovedstaden	genome	29763	Human	unknown	unknown	NA	B.1.1.7	GRY	Department of Virus and Microbiological Special Diagnostics	Statens Serum Institut	Copenhagen	Denmark	Aalborg University	Danish Covid-19 Genome Consortium	https://www.gisaid.org/	NA	NA	2021-03-03	NA
hCoV-19/Denmark/DCGC-50115/2021	betacoronavirus	EPI_ISL_1126506	NA	2021-02-22	Europe	Denmark	Hovedstaden	NA	Europe	Denmark	Hovedstaden	genome	29763	Human	unknown	unknown	NA	B.1.1.7	GRY	Department of Virus and Microbiological Special Diagnostics	Statens Serum Institut	Copenhagen	Denmark	Aalborg University	Danish Covid-19 Genome Consortium	https://www.gisaid.org/	NA	NA	2021-03-03	NA
hCoV-19/Denmark/DCGC-50114/2021	betacoronavirus	EPI_ISL_1126505	NA	2021-02-22	Europe	Denmark	Hovedstaden	NA	Europe	Denmark	Hovedstaden	genome	29763	Human	unknown	unknown	NA	B.1.1.7	GRY	Department of Virus and Microbiological Special Diagnostics	Statens Serum Institut	Copenhagen	Denmark	Aalborg University	Danish Covid-19 Genome Consortium	https://www.gisaid.org/	NA	NA	2021-03-03	NA
hCoV-19/Denmark/DCGC-50113/2021	betacoronavirus	EPI_ISL_1126504	NA	2021-02-15	Europe	Denmark	Nordjylland	NA	Europe	Denmark	Nordjylland	genome	29782	Human	unknown	unknown	NA	B.1.177.12	GV	Department of Virus and Microbiological Special Diagnostics	Statens Serum Institut	Copenhagen	Denmark	Aalborg University	Danish Covid-19 Genome Consortium	https://www.gisaid.org/	NA	NA	2021-03-03	NA
hCoV-19/Denmark/DCGC-50112/2021	betacoronavirus	EPI_ISL_1126503	NA	2021-02-15	Europe	Denmark	Hovedstaden	NA	Europe	Denmark	Hovedstaden	genome	29782	Human	unknown	unknown	NA	B.1.177.21	GV	Department of Virus and Microbiological Special Diagnostics	Statens Serum Institut	Copenhagen	Denmark	Aalborg University	Danish Covid-19 Genome Consortium	https://www.gisaid.org/	NA	NA	2021-03-03	NA
hCoV-19/Denmark/DCGC-50111/2021	betacoronavirus	EPI_ISL_1126502	NA	2021-02-22	Europe	Denmark	Hovedstaden	NA	Europe	Denmark	Hovedstaden	genome	29763	Human	unknown	unknown	NA	B.1.1.7	GRY	Department of Virus and Microbiological Special Diagnostics	Statens Serum Institut	Copenhagen	Denmark	Aalborg University	Danish Covid-19 Genome Consortium	https://www.gisaid.org/	NA	NA	2021-03-03	NA
hCoV-19/Denmark/DCGC-50110/2021	betacoronavirus	EPI_ISL_1126501	NA	2021-02-15	Europe	Denmark	Hovedstaden	NA	Europe	Denmark	Hovedstaden	genome	29763	Human	unknown	unknown	NA	B.1.1.7	GRY	Department of Virus and Microbiological Special Diagnostics	Statens Serum Institut	Copenhagen	Denmark	Aalborg University	Danish Covid-19 Genome Consortium	https://www.gisaid.org/	NA	NA	2021-03-03	NA
hCoV-19/Denmark/DCGC-50109/2021	betacoronavirus	EPI_ISL_1126500	NA	2021-02-15	Europe	Denmark	Hovedstaden	NA	Europe	Denmark	Hovedstaden	genome	29763	Human	unknown	unknown	NA	B.1.1.7	GRY	Department of Virus and Microbiological Special Diagnostics	Statens Serum Institut	Copenhagen	Denmark	Aalborg University	Danish Covid-19 Genome Consortium	https://www.gisaid.org/	NA	NA	2021-03-03	NA
hCoV-19/Denmark/DCGC-50108/2021	betacoronavirus	EPI_ISL_1126499	NA	2021-02-22	Europe	Denmark	Syddanmark	NA	Europe	Denmark	Syddanmark	genome	29763	Human	unknown	unknown	NA	B.1.1.7	GRY	Department of Virus and Microbiological Special Diagnostics	Statens Serum Institut	Copenhagen	Denmark	Aalborg University	Danish Covid-19 Genome Consortium	https://www.gisaid.org/	NA	NA	2021-03-03	NA
hCoV-19/Denmark/DCGC-50107/2021	betacoronavirus	EPI_ISL_1126498	NA	2021-02-15	Europe	Denmark	Midtjylland	NA	Europe	Denmark	Midtjylland	genome	29763	Human	unknown	unknown	NA	B.1.1.7	GRY	Department of Virus and Microbiological Special Diagnostics	Statens Serum Institut	Copenhagen	Denmark	Aalborg University	Danish Covid-19 Genome Consortium	https://www.gisaid.org/	NA	NA	2021-03-03	NA
hCoV-19/Denmark/DCGC-50106/2021	betacoronavirus	EPI_ISL_1126497	NA	2021-02-08	Europe	Denmark	Hovedstaden	NA	Europe	Denmark	Hovedstaden	genome	29782	Human	unknown	unknown	NA	B.1.177.12	GV	Department of Virus and Microbiological Special Diagnostics	Statens Serum Institut	Copenhagen	Denmark	Aalborg University	Danish Covid-19 Genome Consortium	https://www.gisaid.org/	NA	NA	2021-03-03	NA
hCoV-19/Denmark/DCGC-50105/2021	betacoronavirus	EPI_ISL_1126496	NA	2021-02-15	Europe	Denmark	Hovedstaden	NA	Europe	Denmark	Hovedstaden	genome	29763	Human	unknown	unknown	NA	B.1.1.7	GRY	Department of Virus and Microbiological Special Diagnostics	Statens Serum Institut	Copenhagen	Denmark	Aalborg University	Danish Covid-19 Genome Consortium	https://www.gisaid.org/	NA	NA	2021-03-03	NA
hCoV-19/Denmark/DCGC-50104/2020	betacoronavirus	EPI_ISL_1126495	NA	2020-12-21	Europe	Denmark	Hovedstaden	NA	Europe	Denmark	Hovedstaden	genome	29782	Human	unknown	unknown	NA	B.1.1.277	GR	Department of Virus and Microbiological Special Diagnostics	Statens Serum Institut	Copenhagen	Denmark	Aalborg University	Danish Covid-19 Genome Consortium	https://www.gisaid.org/	NA	NA	2021-03-03	NA
hCoV-19/Denmark/DCGC-50103/2021	betacoronavirus	EPI_ISL_1126494	NA	2021-02-15	Europe	Denmark	Hovedstaden	NA	Europe	Denmark	Hovedstaden	genome	29782	Human	unknown	unknown	NA	B.1.177.21	GV	Department of Virus and Microbiological Special Diagnostics	Statens Serum Institut	Copenhagen	Denmark	Aalborg University	Danish Covid-19 Genome Consortium	https://www.gisaid.org/	NA	NA	2021-03-03	NA
hCoV-19/Denmark/DCGC-50102/2021	betacoronavirus	EPI_ISL_1126493	NA	2021-02-22	Europe	Denmark	Hovedstaden	NA	Europe	Denmark	Hovedstaden	genome	29782	Human	unknown	unknown	NA	B.1.36.31	GH	Department of Virus and Microbiological Special Diagnostics	Statens Serum Institut	Copenhagen	Denmark	Aalborg University	Danish Covid-19 Genome Consortium	https://www.gisaid.org/	NA	NA	2021-03-03	NA
hCoV-19/Denmark/DCGC-50101/2021	betacoronavirus	EPI_ISL_1126492	NA	2021-02-15	Europe	Denmark	Hovedstaden	NA	Europe	Denmark	Hovedstaden	genome	29763	Human	unknown	unknown	NA	B.1.1.7	GRY	Department of Virus and Microbiological Special Diagnostics	Statens Serum Institut	Copenhagen	Denmark	Aalborg University	Danish Covid-19 Genome Consortium	https://www.gisaid.org/	NA	NA	2021-03-03	NA
hCoV-19/Denmark/DCGC-50100/2021	betacoronavirus	EPI_ISL_1126491	NA	2021-02-15	Europe	Denmark	Sjaelland	NA	Europe	Denmark	Sjaelland	genome	29763	Human	unknown	unknown	NA	B.1.1.7	GRY	Department of Virus and Microbiological Special Diagnostics	Statens Serum Institut	Copenhagen	Denmark	Aalborg University	Danish Covid-19 Genome Consortium	https://www.gisaid.org/	NA	NA	2021-03-03	NA
hCoV-19/Denmark/DCGC-50099/2021	betacoronavirus	EPI_ISL_1126490	NA	2021-02-15	Europe	Denmark	Hovedstaden	NA	Europe	Denmark	Hovedstaden	genome	29771	Human	unknown	unknown	NA	B.1.214.4	G	Department of Virus and Microbiological Special Diagnostics	Statens Serum Institut	Copenhagen	Denmark	Aalborg University	Danish Covid-19 Genome Consortium	https://www.gisaid.org/	NA	NA	2021-03-03	NA
hCoV-19/Denmark/DCGC-50098/2021	betacoronavirus	EPI_ISL_1126489	NA	2021-02-15	Europe	Denmark	Sjaelland	NA	Europe	Denmark	Sjaelland	genome	29763	Human	unknown	unknown	NA	B.1.1.7	GRY	Department of Virus and Microbiological Special Diagnostics	Statens Serum Institut	Copenhagen	Denmark	Aalborg University	Danish Covid-19 Genome Consortium	https://www.gisaid.org/	NA	NA	2021-03-03	NA
hCoV-19/Denmark/DCGC-50097/2021	betacoronavirus	EPI_ISL_1126488	NA	2021-02-15	Europe	Denmark	Hovedstaden	NA	Europe	Denmark	Hovedstaden	genome	29771	Human	unknown	unknown	NA	B.1.214.4	G	Department of Virus and Microbiological Special Diagnostics	Statens Serum Institut	Copenhagen	Denmark	Aalborg University	Danish Covid-19 Genome Consortium	https://www.gisaid.org/	NA	NA	2021-03-03	NA
hCoV-19/Denmark/DCGC-50096/2021	betacoronavirus	EPI_ISL_1126487	NA	2021-02-22	Europe	Denmark	Nordjylland	NA	Europe	Denmark	Nordjylland	genome	29782	Human	unknown	unknown	NA	B.1.221.3	G	Department of Virus and Microbiological Special Diagnostics	Statens Serum Institut	Copenhagen	Denmark	Aalborg University	Danish Covid-19 Genome Consortium	https://www.gisaid.org/	NA	NA	2021-03-03	NA
hCoV-19/Denmark/DCGC-50095/2021	betacoronavirus	EPI_ISL_1126486	NA	2021-02-15	Europe	Denmark	Syddanmark	NA	Europe	Denmark	Syddanmark	genome	29766	Human	unknown	unknown	NA	B.1.1.7	GR	Department of Virus and Microbiological Special Diagnostics	Statens Serum Institut	Copenhagen	Denmark	Aalborg University	Danish Covid-19 Genome Consortium	https://www.gisaid.org/	NA	NA	2021-03-03	NA
hCoV-19/Denmark/DCGC-50094/2021	betacoronavirus	EPI_ISL_1126485	NA	2021-02-15	Europe	Denmark	Syddanmark	NA	Europe	Denmark	Syddanmark	genome	29763	Human	unknown	unknown	NA	B.1.1.7	GRY	Department of Virus and Microbiological Special Diagnostics	Statens Serum Institut	Copenhagen	Denmark	Aalborg University	Danish Covid-19 Genome Consortium	https://www.gisaid.org/	NA	NA	2021-03-03	NA
hCoV-19/Denmark/DCGC-50093/2021	betacoronavirus	EPI_ISL_1126484	NA	2021-02-15	Europe	Denmark	Nordjylland	NA	Europe	Denmark	Nordjylland	genome	29763	Human	unknown	unknown	NA	B.1.1.7	GRY	Department of Virus and Microbiological Special Diagnostics	Statens Serum Institut	Copenhagen	Denmark	Aalborg University	Danish Covid-19 Genome Consortium	https://www.gisaid.org/	NA	NA	2021-03-03	NA
hCoV-19/Denmark/DCGC-50092/2021	betacoronavirus	EPI_ISL_1126483	NA	2021-02-15	Europe	Denmark	Syddanmark	NA	Europe	Denmark	Syddanmark	genome	29763	Human	unknown	unknown	NA	B.1.1.7	GRY	Department of Virus and Microbiological Special Diagnostics	Statens Serum Institut	Copenhagen	Denmark	Aalborg University	Danish Covid-19 Genome Consortium	https://www.gisaid.org/	NA	NA	2021-03-03	NA
hCoV-19/Denmark/DCGC-50091/2021	betacoronavirus	EPI_ISL_1126482	NA	2021-02-22	Europe	Denmark	Sjaelland	NA	Europe	Denmark	Sjaelland	genome	29763	Human	unknown	unknown	NA	B.1.1.7	GRY	Department of Virus and Microbiological Special Diagnostics	Statens Serum Institut	Copenhagen	Denmark	Aalborg University	Danish Covid-19 Genome Consortium	https://www.gisaid.org/	NA	NA	2021-03-03	NA
hCoV-19/Denmark/DCGC-50090/2021	betacoronavirus	EPI_ISL_1126481	NA	2021-02-08	Europe	Denmark	Hovedstaden	NA	Europe	Denmark	Hovedstaden	genome	29763	Human	unknown	unknown	NA	B.1.1.7	GRY	Department of Virus and Microbiological Special Diagnostics	Statens Serum Institut	Copenhagen	Denmark	Aalborg University	Danish Covid-19 Genome Consortium	https://www.gisaid.org/	NA	NA	2021-03-03	NA
hCoV-19/Denmark/DCGC-50089/2020	betacoronavirus	EPI_ISL_1126480	NA	2020-12-14	Europe	Denmark	Hovedstaden	NA	Europe	Denmark	Hovedstaden	genome	29782	Human	unknown	unknown	NA	B.1.177.21	GV	Department of Virus and Microbiological Special Diagnostics	Statens Serum Institut	Copenhagen	Denmark	Aalborg University	Danish Covid-19 Genome Consortium	https://www.gisaid.org/	NA	NA	2021-03-03	NA
hCoV-19/Denmark/DCGC-50088/2021	betacoronavirus	EPI_ISL_1126479	NA	2021-02-15	Europe	Denmark	Midtjylland	NA	Europe	Denmark	Midtjylland	genome	29763	Human	unknown	unknown	NA	B.1.1.7	GRY	Department of Virus and Microbiological Special Diagnostics	Statens Serum Institut	Copenhagen	Denmark	Aalborg University	Danish Covid-19 Genome Consortium	https://www.gisaid.org/	NA	NA	2021-03-03	NA
hCoV-19/Denmark/DCGC-50087/2021	betacoronavirus	EPI_ISL_1126478	NA	2021-02-15	Europe	Denmark	Syddanmark	NA	Europe	Denmark	Syddanmark	genome	29763	Human	unknown	unknown	NA	B.1.1.7	GRY	Department of Virus and Microbiological Special Diagnostics	Statens Serum Institut	Copenhagen	Denmark	Aalborg University	Danish Covid-19 Genome Consortium	https://www.gisaid.org/	NA	NA	2021-03-03	NA
hCoV-19/Denmark/DCGC-50086/2021	betacoronavirus	EPI_ISL_1126477	NA	2021-02-15	Europe	Denmark	Syddanmark	NA	Europe	Denmark	Syddanmark	genome	29763	Human	unknown	unknown	NA	B.1.1.7	GRY	Department of Virus and Microbiological Special Diagnostics	Statens Serum Institut	Copenhagen	Denmark	Aalborg University	Danish Covid-19 Genome Consortium	https://www.gisaid.org/	NA	NA	2021-03-03	NA
hCoV-19/Denmark/DCGC-50085/2021	betacoronavirus	EPI_ISL_1126476	NA	2021-02-15	Europe	Denmark	Hovedstaden	NA	Europe	Denmark	Hovedstaden	genome	29763	Human	unknown	unknown	NA	B.1.1.7	GRY	Department of Virus and Microbiological Special Diagnostics	Statens Serum Institut	Copenhagen	Denmark	Aalborg University	Danish Covid-19 Genome Consortium	https://www.gisaid.org/	NA	NA	2021-03-03	NA
hCoV-19/Denmark/DCGC-50084/2021	betacoronavirus	EPI_ISL_1126475	NA	2021-01-04	Europe	Denmark	Midtjylland	NA	Europe	Denmark	Midtjylland	genome	29782	Human	unknown	unknown	NA	B.1.177.24	GV	Department of Virus and Microbiological Special Diagnostics	Statens Serum Institut	Copenhagen	Denmark	Aalborg University	Danish Covid-19 Genome Consortium	https://www.gisaid.org/	NA	NA	2021-03-03	NA
hCoV-19/Denmark/DCGC-50083/2021	betacoronavirus	EPI_ISL_1126474	NA	2021-02-15	Europe	Denmark	Midtjylland	NA	Europe	Denmark	Midtjylland	genome	29763	Human	unknown	unknown	NA	B.1.1.7	GRY	Department of Virus and Microbiological Special Diagnostics	Statens Serum Institut	Copenhagen	Denmark	Aalborg University	Danish Covid-19 Genome Consortium	https://www.gisaid.org/	NA	NA	2021-03-03	NA
hCoV-19/Denmark/DCGC-50082/2021	betacoronavirus	EPI_ISL_1126473	NA	2021-02-15	Europe	Denmark	Sjaelland	NA	Europe	Denmark	Sjaelland	genome	29763	Human	unknown	unknown	NA	B.1.1.7	GRY	Department of Virus and Microbiological Special Diagnostics	Statens Serum Institut	Copenhagen	Denmark	Aalborg University	Danish Covid-19 Genome Consortium	https://www.gisaid.org/	NA	NA	2021-03-03	NA
hCoV-19/Denmark/DCGC-50081/2021	betacoronavirus	EPI_ISL_1126472	NA	2021-02-15	Europe	Denmark	Midtjylland	NA	Europe	Denmark	Midtjylland	genome	29763	Human	unknown	unknown	NA	B.1.1.7	GRY	Department of Virus and Microbiological Special Diagnostics	Statens Serum Institut	Copenhagen	Denmark	Aalborg University	Danish Covid-19 Genome Consortium	https://www.gisaid.org/	NA	NA	2021-03-03	NA
hCoV-19/Denmark/DCGC-50080/2021	betacoronavirus	EPI_ISL_1126471	NA	2021-02-08	Europe	Denmark	Hovedstaden	NA	Europe	Denmark	Hovedstaden	genome	29782	Human	unknown	unknown	NA	B.1.177.21	GV	Department of Virus and Microbiological Special Diagnostics	Statens Serum Institut	Copenhagen	Denmark	Aalborg University	Danish Covid-19 Genome Consortium	https://www.gisaid.org/	NA	NA	2021-03-03	NA
hCoV-19/Denmark/DCGC-50079/2021	betacoronavirus	EPI_ISL_1126470	NA	2021-02-15	Europe	Denmark	Hovedstaden	NA	Europe	Denmark	Hovedstaden	genome	29782	Human	unknown	unknown	NA	B.1.177.21	GV	Department of Virus and Microbiological Special Diagnostics	Statens Serum Institut	Copenhagen	Denmark	Aalborg University	Danish Covid-19 Genome Consortium	https://www.gisaid.org/	NA	NA	2021-03-03	NA
hCoV-19/Denmark/DCGC-50078/2021	betacoronavirus	EPI_ISL_1126469	NA	2021-02-08	Europe	Denmark	Hovedstaden	NA	Europe	Denmark	Hovedstaden	genome	29763	Human	unknown	unknown	NA	B.1.1.7	GRY	Department of Virus and Microbiological Special Diagnostics	Statens Serum Institut	Copenhagen	Denmark	Aalborg University	Danish Covid-19 Genome Consortium	https://www.gisaid.org/	NA	NA	2021-03-03	NA
hCoV-19/Denmark/DCGC-50077/2021	betacoronavirus	EPI_ISL_1126468	NA	2021-02-15	Europe	Denmark	Hovedstaden	NA	Europe	Denmark	Hovedstaden	genome	29763	Human	unknown	unknown	NA	B.1.1.7	GRY	Department of Virus and Microbiological Special Diagnostics	Statens Serum Institut	Copenhagen	Denmark	Aalborg University	Danish Covid-19 Genome Consortium	https://www.gisaid.org/	NA	NA	2021-03-03	NA
hCoV-19/Denmark/DCGC-50076/2021	betacoronavirus	EPI_ISL_1126467	NA	2021-02-15	Europe	Denmark	Midtjylland	NA	Europe	Denmark	Midtjylland	genome	29782	Human	unknown	unknown	NA	B.1.1.317	GR	Department of Virus and Microbiological Special Diagnostics	Statens Serum Institut	Copenhagen	Denmark	Aalborg University	Danish Covid-19 Genome Consortium	https://www.gisaid.org/	NA	NA	2021-03-03	NA
hCoV-19/Denmark/DCGC-50075/2021	betacoronavirus	EPI_ISL_1126466	NA	2021-02-15	Europe	Denmark	Hovedstaden	NA	Europe	Denmark	Hovedstaden	genome	29763	Human	unknown	unknown	NA	B.1.1.7	GRY	Department of Virus and Microbiological Special Diagnostics	Statens Serum Institut	Copenhagen	Denmark	Aalborg University	Danish Covid-19 Genome Consortium	https://www.gisaid.org/	NA	NA	2021-03-03	NA
hCoV-19/Denmark/DCGC-50074/2021	betacoronavirus	EPI_ISL_1126465	NA	2021-02-22	Europe	Denmark	Syddanmark	NA	Europe	Denmark	Syddanmark	genome	29763	Human	unknown	unknown	NA	B.1.1.7	GRY	Department of Virus and Microbiological Special Diagnostics	Statens Serum Institut	Copenhagen	Denmark	Aalborg University	Danish Covid-19 Genome Consortium	https://www.gisaid.org/	NA	NA	2021-03-03	NA
hCoV-19/Denmark/DCGC-50073/2021	betacoronavirus	EPI_ISL_1126464	NA	2021-02-15	Europe	Denmark	Syddanmark	NA	Europe	Denmark	Syddanmark	genome	29757	Human	unknown	unknown	NA	B.1.525	G	Department of Virus and Microbiological Special Diagnostics	Statens Serum Institut	Copenhagen	Denmark	Aalborg University	Danish Covid-19 Genome Consortium	https://www.gisaid.org/	NA	NA	2021-03-03	NA
hCoV-19/Denmark/DCGC-50072/2021	betacoronavirus	EPI_ISL_1126463	NA	2021-02-15	Europe	Denmark	Syddanmark	NA	Europe	Denmark	Syddanmark	genome	29757	Human	unknown	unknown	NA	B.1.525	G	Department of Virus and Microbiological Special Diagnostics	Statens Serum Institut	Copenhagen	Denmark	Aalborg University	Danish Covid-19 Genome Consortium	https://www.gisaid.org/	NA	NA	2021-03-03	NA
hCoV-19/Denmark/DCGC-50071/2021	betacoronavirus	EPI_ISL_1126462	NA	2021-02-15	Europe	Denmark	Sjaelland	NA	Europe	Denmark	Sjaelland	genome	29782	Human	unknown	unknown	NA	B.1.1.433	GR	Department of Virus and Microbiological Special Diagnostics	Statens Serum Institut	Copenhagen	Denmark	Aalborg University	Danish Covid-19 Genome Consortium	https://www.gisaid.org/	NA	NA	2021-03-03	NA
hCoV-19/Denmark/DCGC-50070/2021	betacoronavirus	EPI_ISL_1126461	NA	2021-02-08	Europe	Denmark	Hovedstaden	NA	Europe	Denmark	Hovedstaden	genome	29763	Human	unknown	unknown	NA	B.1.1.7	GRY	Department of Virus and Microbiological Special Diagnostics	Statens Serum Institut	Copenhagen	Denmark	Aalborg University	Danish Covid-19 Genome Consortium	https://www.gisaid.org/	NA	NA	2021-03-03	NA
hCoV-19/Denmark/DCGC-50069/2021	betacoronavirus	EPI_ISL_1126460	NA	2021-02-22	Europe	Denmark	Hovedstaden	NA	Europe	Denmark	Hovedstaden	genome	29763	Human	unknown	unknown	NA	B.1.1.7	GRY	Department of Virus and Microbiological Special Diagnostics	Statens Serum Institut	Copenhagen	Denmark	Aalborg University	Danish Covid-19 Genome Consortium	https://www.gisaid.org/	NA	NA	2021-03-03	NA
hCoV-19/Denmark/DCGC-50068/2021	betacoronavirus	EPI_ISL_1126459	NA	2021-02-15	Europe	Denmark	Midtjylland	NA	Europe	Denmark	Midtjylland	genome	29782	Human	unknown	unknown	NA	B.1.177.12	GV	Department of Virus and Microbiological Special Diagnostics	Statens Serum Institut	Copenhagen	Denmark	Aalborg University	Danish Covid-19 Genome Consortium	https://www.gisaid.org/	NA	NA	2021-03-03	NA
hCoV-19/Denmark/DCGC-50067/2021	betacoronavirus	EPI_ISL_1126458	NA	2021-02-15	Europe	Denmark	Syddanmark	NA	Europe	Denmark	Syddanmark	genome	29763	Human	unknown	unknown	NA	B.1.1.7	GRY	Department of Virus and Microbiological Special Diagnostics	Statens Serum Institut	Copenhagen	Denmark	Aalborg University	Danish Covid-19 Genome Consortium	https://www.gisaid.org/	NA	NA	2021-03-03	NA
hCoV-19/Denmark/DCGC-50066/2021	betacoronavirus	EPI_ISL_1126457	NA	2021-02-15	Europe	Denmark	Hovedstaden	NA	Europe	Denmark	Hovedstaden	genome	29781	Human	unknown	unknown	NA	B.1.177.86	GV	Department of Virus and Microbiological Special Diagnostics	Statens Serum Institut	Copenhagen	Denmark	Aalborg University	Danish Covid-19 Genome Consortium	https://www.gisaid.org/	NA	NA	2021-03-03	NA
hCoV-19/Denmark/DCGC-50065/2021	betacoronavirus	EPI_ISL_1126456	NA	2021-02-15	Europe	Denmark	Syddanmark	NA	Europe	Denmark	Syddanmark	genome	29772	Human	unknown	unknown	NA	B.1.1.7	GR	Department of Virus and Microbiological Special Diagnostics	Statens Serum Institut	Copenhagen	Denmark	Aalborg University	Danish Covid-19 Genome Consortium	https://www.gisaid.org/	NA	NA	2021-03-03	NA
hCoV-19/Denmark/DCGC-50064/2021	betacoronavirus	EPI_ISL_1126455	NA	2021-02-15	Europe	Denmark	Sjaelland	NA	Europe	Denmark	Sjaelland	genome	29763	Human	unknown	unknown	NA	B.1.1.7	GRY	Department of Virus and Microbiological Special Diagnostics	Statens Serum Institut	Copenhagen	Denmark	Aalborg University	Danish Covid-19 Genome Consortium	https://www.gisaid.org/	NA	NA	2021-03-03	NA
hCoV-19/Denmark/DCGC-50063/2021	betacoronavirus	EPI_ISL_1126454	NA	2021-02-15	Europe	Denmark	Midtjylland	NA	Europe	Denmark	Midtjylland	genome	29782	Human	unknown	unknown	NA	B.1.177.12	GV	Department of Virus and Microbiological Special Diagnostics	Statens Serum Institut	Copenhagen	Denmark	Aalborg University	Danish Covid-19 Genome Consortium	https://www.gisaid.org/	NA	NA	2021-03-03	NA
hCoV-19/Denmark/DCGC-50062/2021	betacoronavirus	EPI_ISL_1126453	NA	2021-02-22	Europe	Denmark	Syddanmark	NA	Europe	Denmark	Syddanmark	genome	29782	Human	unknown	unknown	NA	B.1.480	GH	Department of Virus and Microbiological Special Diagnostics	Statens Serum Institut	Copenhagen	Denmark	Aalborg University	Danish Covid-19 Genome Consortium	https://www.gisaid.org/	NA	NA	2021-03-03	NA
hCoV-19/Denmark/DCGC-50061/2021	betacoronavirus	EPI_ISL_1126452	NA	2021-02-15	Europe	Denmark	Hovedstaden	NA	Europe	Denmark	Hovedstaden	genome	29782	Human	unknown	unknown	NA	B.1.177.21	GV	Department of Virus and Microbiological Special Diagnostics	Statens Serum Institut	Copenhagen	Denmark	Aalborg University	Danish Covid-19 Genome Consortium	https://www.gisaid.org/	NA	NA	2021-03-03	NA
hCoV-19/Denmark/DCGC-50060/2021	betacoronavirus	EPI_ISL_1126451	NA	2021-02-15	Europe	Denmark	Syddanmark	NA	Europe	Denmark	Syddanmark	genome	29763	Human	unknown	unknown	NA	B.1.1.7	GRY	Department of Virus and Microbiological Special Diagnostics	Statens Serum Institut	Copenhagen	Denmark	Aalborg University	Danish Covid-19 Genome Consortium	https://www.gisaid.org/	NA	NA	2021-03-03	NA
hCoV-19/Denmark/DCGC-50059/2021	betacoronavirus	EPI_ISL_1126450	NA	2021-02-22	Europe	Denmark	Midtjylland	NA	Europe	Denmark	Midtjylland	genome	29763	Human	unknown	unknown	NA	B.1.1.7	GRY	Department of Virus and Microbiological Special Diagnostics	Statens Serum Institut	Copenhagen	Denmark	Aalborg University	Danish Covid-19 Genome Consortium	https://www.gisaid.org/	NA	NA	2021-03-03	NA
hCoV-19/Denmark/DCGC-50058/2021	betacoronavirus	EPI_ISL_1126449	NA	2021-02-22	Europe	Denmark	Midtjylland	NA	Europe	Denmark	Midtjylland	genome	29782	Human	unknown	unknown	NA	B.1.221.3	G	Department of Virus and Microbiological Special Diagnostics	Statens Serum Institut	Copenhagen	Denmark	Aalborg University	Danish Covid-19 Genome Consortium	https://www.gisaid.org/	NA	NA	2021-03-03	NA
hCoV-19/Denmark/DCGC-50057/2021	betacoronavirus	EPI_ISL_1126448	NA	2021-02-15	Europe	Denmark	Syddanmark	NA	Europe	Denmark	Syddanmark	genome	29763	Human	unknown	unknown	NA	B.1.1.7	GRY	Department of Virus and Microbiological Special Diagnostics	Statens Serum Institut	Copenhagen	Denmark	Aalborg University	Danish Covid-19 Genome Consortium	https://www.gisaid.org/	NA	NA	2021-03-03	NA
hCoV-19/Denmark/DCGC-50056/2021	betacoronavirus	EPI_ISL_1126447	NA	2021-02-15	Europe	Denmark	Midtjylland	NA	Europe	Denmark	Midtjylland	genome	29765	Human	unknown	unknown	NA	B.1.1.7	GRY	Department of Virus and Microbiological Special Diagnostics	Statens Serum Institut	Copenhagen	Denmark	Aalborg University	Danish Covid-19 Genome Consortium	https://www.gisaid.org/	NA	NA	2021-03-03	NA
hCoV-19/Denmark/DCGC-50055/2021	betacoronavirus	EPI_ISL_1126446	NA	2021-02-15	Europe	Denmark	Hovedstaden	NA	Europe	Denmark	Hovedstaden	genome	29763	Human	unknown	unknown	NA	B.1.1.7	GRY	Department of Virus and Microbiological Special Diagnostics	Statens Serum Institut	Copenhagen	Denmark	Aalborg University	Danish Covid-19 Genome Consortium	https://www.gisaid.org/	NA	NA	2021-03-03	NA
hCoV-19/Denmark/DCGC-50054/2021	betacoronavirus	EPI_ISL_1126445	NA	2021-02-15	Europe	Denmark	Midtjylland	NA	Europe	Denmark	Midtjylland	genome	29763	Human	unknown	unknown	NA	B.1.1.7	GRY	Department of Virus and Microbiological Special Diagnostics	Statens Serum Institut	Copenhagen	Denmark	Aalborg University	Danish Covid-19 Genome Consortium	https://www.gisaid.org/	NA	NA	2021-03-03	NA
hCoV-19/Denmark/DCGC-50053/2021	betacoronavirus	EPI_ISL_1126444	NA	2021-02-22	Europe	Denmark	Hovedstaden	NA	Europe	Denmark	Hovedstaden	genome	29763	Human	unknown	unknown	NA	B.1.1.7	GRY	Department of Virus and Microbiological Special Diagnostics	Statens Serum Institut	Copenhagen	Denmark	Aalborg University	Danish Covid-19 Genome Consortium	https://www.gisaid.org/	NA	NA	2021-03-03	NA
hCoV-19/Denmark/DCGC-50052/2021	betacoronavirus	EPI_ISL_1126443	NA	2021-02-22	Europe	Denmark	Syddanmark	NA	Europe	Denmark	Syddanmark	genome	29782	Human	unknown	unknown	NA	B.1.480	GH	Department of Virus and Microbiological Special Diagnostics	Statens Serum Institut	Copenhagen	Denmark	Aalborg University	Danish Covid-19 Genome Consortium	https://www.gisaid.org/	NA	NA	2021-03-03	NA
hCoV-19/Denmark/DCGC-50051/2021	betacoronavirus	EPI_ISL_1126442	NA	2021-02-22	Europe	Denmark	Syddanmark	NA	Europe	Denmark	Syddanmark	genome	29763	Human	unknown	unknown	NA	B.1.1.7	GRY	Department of Virus and Microbiological Special Diagnostics	Statens Serum Institut	Copenhagen	Denmark	Aalborg University	Danish Covid-19 Genome Consortium	https://www.gisaid.org/	NA	NA	2021-03-03	NA
hCoV-19/Denmark/DCGC-50050/2021	betacoronavirus	EPI_ISL_1126441	NA	2021-02-15	Europe	Denmark	Nordjylland	NA	Europe	Denmark	Nordjylland	genome	29782	Human	unknown	unknown	NA	B.1.177.12	GV	Department of Virus and Microbiological Special Diagnostics	Statens Serum Institut	Copenhagen	Denmark	Aalborg University	Danish Covid-19 Genome Consortium	https://www.gisaid.org/	NA	NA	2021-03-03	NA
hCoV-19/Denmark/DCGC-50049/2021	betacoronavirus	EPI_ISL_1126440	NA	2021-02-15	Europe	Denmark	Syddanmark	NA	Europe	Denmark	Syddanmark	genome	29763	Human	unknown	unknown	NA	B.1.1.7	GRY	Department of Virus and Microbiological Special Diagnostics	Statens Serum Institut	Copenhagen	Denmark	Aalborg University	Danish Covid-19 Genome Consortium	https://www.gisaid.org/	NA	NA	2021-03-03	NA
hCoV-19/Denmark/DCGC-50048/2021	betacoronavirus	EPI_ISL_1126439	NA	2021-02-08	Europe	Denmark	Hovedstaden	NA	Europe	Denmark	Hovedstaden	genome	29782	Human	unknown	unknown	NA	B.1.1	GR	Department of Virus and Microbiological Special Diagnostics	Statens Serum Institut	Copenhagen	Denmark	Aalborg University	Danish Covid-19 Genome Consortium	https://www.gisaid.org/	NA	NA	2021-03-03	NA
hCoV-19/Denmark/DCGC-50047/2021	betacoronavirus	EPI_ISL_1126438	NA	2021-02-08	Europe	Denmark	Hovedstaden	NA	Europe	Denmark	Hovedstaden	genome	29782	Human	unknown	unknown	NA	B.1.177.12	GV	Department of Virus and Microbiological Special Diagnostics	Statens Serum Institut	Copenhagen	Denmark	Aalborg University	Danish Covid-19 Genome Consortium	https://www.gisaid.org/	NA	NA	2021-03-03	NA
hCoV-19/Denmark/DCGC-50046/2021	betacoronavirus	EPI_ISL_1126437	NA	2021-02-22	Europe	Denmark	Syddanmark	NA	Europe	Denmark	Syddanmark	genome	29763	Human	unknown	unknown	NA	B.1.1.7	GRY	Department of Virus and Microbiological Special Diagnostics	Statens Serum Institut	Copenhagen	Denmark	Aalborg University	Danish Covid-19 Genome Consortium	https://www.gisaid.org/	NA	NA	2021-03-03	NA
hCoV-19/Denmark/DCGC-50045/2021	betacoronavirus	EPI_ISL_1126436	NA	2021-02-15	Europe	Denmark	Syddanmark	NA	Europe	Denmark	Syddanmark	genome	29782	Human	unknown	unknown	NA	B.1.480	GH	Department of Virus and Microbiological Special Diagnostics	Statens Serum Institut	Copenhagen	Denmark	Aalborg University	Danish Covid-19 Genome Consortium	https://www.gisaid.org/	NA	NA	2021-03-03	NA
hCoV-19/Denmark/DCGC-50044/2020	betacoronavirus	EPI_ISL_1126435	NA	2020-12-07	Europe	Denmark	Syddanmark	NA	Europe	Denmark	Syddanmark	genome	29782	Human	unknown	unknown	NA	B.1.160.17	GH	Department of Virus and Microbiological Special Diagnostics	Statens Serum Institut	Copenhagen	Denmark	Aalborg University	Danish Covid-19 Genome Consortium	https://www.gisaid.org/	NA	NA	2021-03-03	NA
hCoV-19/Denmark/DCGC-50043/2021	betacoronavirus	EPI_ISL_1126434	NA	2021-02-15	Europe	Denmark	Midtjylland	NA	Europe	Denmark	Midtjylland	genome	29782	Human	unknown	unknown	NA	B.1.1.374	GR	Department of Virus and Microbiological Special Diagnostics	Statens Serum Institut	Copenhagen	Denmark	Aalborg University	Danish Covid-19 Genome Consortium	https://www.gisaid.org/	NA	NA	2021-03-03	NA
hCoV-19/Denmark/DCGC-50042/2021	betacoronavirus	EPI_ISL_1126433	NA	2021-02-15	Europe	Denmark	Hovedstaden	NA	Europe	Denmark	Hovedstaden	genome	29782	Human	unknown	unknown	NA	B.1.177.21	GV	Department of Virus and Microbiological Special Diagnostics	Statens Serum Institut	Copenhagen	Denmark	Aalborg University	Danish Covid-19 Genome Consortium	https://www.gisaid.org/	NA	NA	2021-03-03	NA
hCoV-19/Denmark/DCGC-50041/2021	betacoronavirus	EPI_ISL_1126432	NA	2021-02-15	Europe	Denmark	Nordjylland	NA	Europe	Denmark	Nordjylland	genome	29782	Human	unknown	unknown	NA	B.1.221.3	G	Department of Virus and Microbiological Special Diagnostics	Statens Serum Institut	Copenhagen	Denmark	Aalborg University	Danish Covid-19 Genome Consortium	https://www.gisaid.org/	NA	NA	2021-03-03	NA
hCoV-19/Denmark/DCGC-50040/2021	betacoronavirus	EPI_ISL_1126431	NA	2021-02-15	Europe	Denmark	Syddanmark	NA	Europe	Denmark	Syddanmark	genome	29763	Human	unknown	unknown	NA	B.1.1.7	GRY	Department of Virus and Microbiological Special Diagnostics	Statens Serum Institut	Copenhagen	Denmark	Aalborg University	Danish Covid-19 Genome Consortium	https://www.gisaid.org/	NA	NA	2021-03-03	NA
hCoV-19/Denmark/DCGC-50039/2021	betacoronavirus	EPI_ISL_1126430	NA	2021-02-22	Europe	Denmark	Syddanmark	NA	Europe	Denmark	Syddanmark	genome	29763	Human	unknown	unknown	NA	B.1.1.7	GRY	Department of Virus and Microbiological Special Diagnostics	Statens Serum Institut	Copenhagen	Denmark	Aalborg University	Danish Covid-19 Genome Consortium	https://www.gisaid.org/	NA	NA	2021-03-03	NA
hCoV-19/Denmark/DCGC-50038/2020	betacoronavirus	EPI_ISL_1126429	NA	2020-12-14	Europe	Denmark	Hovedstaden	NA	Europe	Denmark	Hovedstaden	genome	29782	Human	unknown	unknown	NA	B.1.177.21	GV	Department of Virus and Microbiological Special Diagnostics	Statens Serum Institut	Copenhagen	Denmark	Aalborg University	Danish Covid-19 Genome Consortium	https://www.gisaid.org/	NA	NA	2021-03-03	NA
hCoV-19/Denmark/DCGC-50037/2021	betacoronavirus	EPI_ISL_1126428	NA	2021-02-15	Europe	Denmark	Hovedstaden	NA	Europe	Denmark	Hovedstaden	genome	29782	Human	unknown	unknown	NA	B.1.177.21	GV	Department of Virus and Microbiological Special Diagnostics	Statens Serum Institut	Copenhagen	Denmark	Aalborg University	Danish Covid-19 Genome Consortium	https://www.gisaid.org/	NA	NA	2021-03-03	NA
hCoV-19/Denmark/DCGC-50036/2020	betacoronavirus	EPI_ISL_1126427	NA	2020-12-14	Europe	Denmark		NA	Europe	Denmark		genome	29782	Human	unknown	unknown	NA	B.1.177.21	GV	Department of Virus and Microbiological Special Diagnostics	Statens Serum Institut	Copenhagen	Denmark	Aalborg University	Danish Covid-19 Genome Consortium	https://www.gisaid.org/	NA	NA	2021-03-03	NA
hCoV-19/Denmark/DCGC-50035/2021	betacoronavirus	EPI_ISL_1126426	NA	2021-02-15	Europe	Denmark	Sjaelland	NA	Europe	Denmark	Sjaelland	genome	29763	Human	unknown	unknown	NA	B.1.1.7	GRY	Department of Virus and Microbiological Special Diagnostics	Statens Serum Institut	Copenhagen	Denmark	Aalborg University	Danish Covid-19 Genome Consortium	https://www.gisaid.org/	NA	NA	2021-03-03	NA
hCoV-19/Denmark/DCGC-50034/2020	betacoronavirus	EPI_ISL_1126425	NA	2020-06-15	Europe	Denmark	Hovedstaden	NA	Europe	Denmark	Hovedstaden	genome	29782	Human	unknown	unknown	NA	B.1.39	GH	Department of Virus and Microbiological Special Diagnostics	Statens Serum Institut	Copenhagen	Denmark	Aalborg University	Danish Covid-19 Genome Consortium	https://www.gisaid.org/	NA	NA	2021-03-03	NA
hCoV-19/Denmark/DCGC-50033/2021	betacoronavirus	EPI_ISL_1126424	NA	2021-02-22	Europe	Denmark	Nordjylland	NA	Europe	Denmark	Nordjylland	genome	29782	Human	unknown	unknown	NA	B.1.177.12	GV	Department of Virus and Microbiological Special Diagnostics	Statens Serum Institut	Copenhagen	Denmark	Aalborg University	Danish Covid-19 Genome Consortium	https://www.gisaid.org/	NA	NA	2021-03-03	NA
hCoV-19/Denmark/DCGC-50032/2020	betacoronavirus	EPI_ISL_1126423	NA	2020-11-30	Europe	Denmark	Hovedstaden	NA	Europe	Denmark	Hovedstaden	genome	29776	Human	unknown	unknown	NA	B.1.258.11	G	Department of Virus and Microbiological Special Diagnostics	Statens Serum Institut	Copenhagen	Denmark	Aalborg University	Danish Covid-19 Genome Consortium	https://www.gisaid.org/	NA	NA	2021-03-03	NA
hCoV-19/Denmark/DCGC-50031/2021	betacoronavirus	EPI_ISL_1126422	NA	2021-02-15	Europe	Denmark	Hovedstaden	NA	Europe	Denmark	Hovedstaden	genome	29764	Human	unknown	unknown	NA	B.1.177.21	GV	Department of Virus and Microbiological Special Diagnostics	Statens Serum Institut	Copenhagen	Denmark	Aalborg University	Danish Covid-19 Genome Consortium	https://www.gisaid.org/	NA	NA	2021-03-03	NA
hCoV-19/Denmark/DCGC-50030/2021	betacoronavirus	EPI_ISL_1126421	NA	2021-02-15	Europe	Denmark	Hovedstaden	NA	Europe	Denmark	Hovedstaden	genome	29782	Human	unknown	unknown	NA	B.1.177.21	GV	Department of Virus and Microbiological Special Diagnostics	Statens Serum Institut	Copenhagen	Denmark	Aalborg University	Danish Covid-19 Genome Consortium	https://www.gisaid.org/	NA	NA	2021-03-03	NA
hCoV-19/Denmark/DCGC-50029/2021	betacoronavirus	EPI_ISL_1126420	NA	2021-02-22	Europe	Denmark	Hovedstaden	NA	Europe	Denmark	Hovedstaden	genome	29763	Human	unknown	unknown	NA	B.1.1.7	GRY	Department of Virus and Microbiological Special Diagnostics	Statens Serum Institut	Copenhagen	Denmark	Aalborg University	Danish Covid-19 Genome Consortium	https://www.gisaid.org/	NA	NA	2021-03-03	NA
hCoV-19/Denmark/DCGC-50028/2021	betacoronavirus	EPI_ISL_1126419	NA	2021-02-15	Europe	Denmark	Syddanmark	NA	Europe	Denmark	Syddanmark	genome	29763	Human	unknown	unknown	NA	B.1.1.7	GRY	Department of Virus and Microbiological Special Diagnostics	Statens Serum Institut	Copenhagen	Denmark	Aalborg University	Danish Covid-19 Genome Consortium	https://www.gisaid.org/	NA	NA	2021-03-03	NA
hCoV-19/Denmark/DCGC-50027/2021	betacoronavirus	EPI_ISL_1126418	NA	2021-02-15	Europe	Denmark	Syddanmark	NA	Europe	Denmark	Syddanmark	genome	29763	Human	unknown	unknown	NA	B.1.1.7	GRY	Department of Virus and Microbiological Special Diagnostics	Statens Serum Institut	Copenhagen	Denmark	Aalborg University	Danish Covid-19 Genome Consortium	https://www.gisaid.org/	NA	NA	2021-03-03	NA
hCoV-19/Denmark/DCGC-50026/2021	betacoronavirus	EPI_ISL_1126417	NA	2021-02-15	Europe	Denmark	Syddanmark	NA	Europe	Denmark	Syddanmark	genome	29763	Human	unknown	unknown	NA	B.1.1.7	GRY	Department of Virus and Microbiological Special Diagnostics	Statens Serum Institut	Copenhagen	Denmark	Aalborg University	Danish Covid-19 Genome Consortium	https://www.gisaid.org/	NA	NA	2021-03-03	NA
hCoV-19/Denmark/DCGC-50025/2021	betacoronavirus	EPI_ISL_1126416	NA	2021-02-22	Europe	Denmark	Hovedstaden	NA	Europe	Denmark	Hovedstaden	genome	29763	Human	unknown	unknown	NA	B.1.1.7	GRY	Department of Virus and Microbiological Special Diagnostics	Statens Serum Institut	Copenhagen	Denmark	Aalborg University	Danish Covid-19 Genome Consortium	https://www.gisaid.org/	NA	NA	2021-03-03	NA
hCoV-19/Denmark/DCGC-50024/2021	betacoronavirus	EPI_ISL_1126415	NA	2021-02-15	Europe	Denmark	Hovedstaden	NA	Europe	Denmark	Hovedstaden	genome	29763	Human	unknown	unknown	NA	B.1.1.7	GRY	Department of Virus and Microbiological Special Diagnostics	Statens Serum Institut	Copenhagen	Denmark	Aalborg University	Danish Covid-19 Genome Consortium	https://www.gisaid.org/	NA	NA	2021-03-03	NA
hCoV-19/Denmark/DCGC-50023/2021	betacoronavirus	EPI_ISL_1126414	NA	2021-02-22	Europe	Denmark	Hovedstaden	NA	Europe	Denmark	Hovedstaden	genome	29763	Human	unknown	unknown	NA	B.1.1.7	GRY	Department of Virus and Microbiological Special Diagnostics	Statens Serum Institut	Copenhagen	Denmark	Aalborg University	Danish Covid-19 Genome Consortium	https://www.gisaid.org/	NA	NA	2021-03-03	NA
hCoV-19/Denmark/DCGC-50022/2021	betacoronavirus	EPI_ISL_1126413	NA	2021-02-15	Europe	Denmark	Syddanmark	NA	Europe	Denmark	Syddanmark	genome	29779	Human	unknown	unknown	NA	B.1.258	G	Department of Virus and Microbiological Special Diagnostics	Statens Serum Institut	Copenhagen	Denmark	Aalborg University	Danish Covid-19 Genome Consortium	https://www.gisaid.org/	NA	NA	2021-03-03	NA
hCoV-19/Denmark/DCGC-50021/2021	betacoronavirus	EPI_ISL_1126412	NA	2021-02-15	Europe	Denmark	Hovedstaden	NA	Europe	Denmark	Hovedstaden	genome	29782	Human	unknown	unknown	NA	B.1.177.21	GV	Department of Virus and Microbiological Special Diagnostics	Statens Serum Institut	Copenhagen	Denmark	Aalborg University	Danish Covid-19 Genome Consortium	https://www.gisaid.org/	NA	NA	2021-03-03	NA
hCoV-19/Denmark/DCGC-50020/2021	betacoronavirus	EPI_ISL_1126411	NA	2021-02-15	Europe	Denmark	Hovedstaden	NA	Europe	Denmark	Hovedstaden	genome	29763	Human	unknown	unknown	NA	B.1.1.7	GRY	Department of Virus and Microbiological Special Diagnostics	Statens Serum Institut	Copenhagen	Denmark	Aalborg University	Danish Covid-19 Genome Consortium	https://www.gisaid.org/	NA	NA	2021-03-03	NA
hCoV-19/Denmark/DCGC-50019/2021	betacoronavirus	EPI_ISL_1126410	NA	2021-02-15	Europe	Denmark	Hovedstaden	NA	Europe	Denmark	Hovedstaden	genome	29763	Human	unknown	unknown	NA	B.1.1.7	GRY	Department of Virus and Microbiological Special Diagnostics	Statens Serum Institut	Copenhagen	Denmark	Aalborg University	Danish Covid-19 Genome Consortium	https://www.gisaid.org/	NA	NA	2021-03-03	NA
hCoV-19/Denmark/DCGC-50018/2021	betacoronavirus	EPI_ISL_1126409	NA	2021-02-22	Europe	Denmark	Hovedstaden	NA	Europe	Denmark	Hovedstaden	genome	29763	Human	unknown	unknown	NA	B.1.1.7	GRY	Department of Virus and Microbiological Special Diagnostics	Statens Serum Institut	Copenhagen	Denmark	Aalborg University	Danish Covid-19 Genome Consortium	https://www.gisaid.org/	NA	NA	2021-03-03	NA
hCoV-19/Denmark/DCGC-50017/2021	betacoronavirus	EPI_ISL_1126408	NA	2021-02-15	Europe	Denmark	Hovedstaden	NA	Europe	Denmark	Hovedstaden	genome	29763	Human	unknown	unknown	NA	B.1.1.7	GRY	Department of Virus and Microbiological Special Diagnostics	Statens Serum Institut	Copenhagen	Denmark	Aalborg University	Danish Covid-19 Genome Consortium	https://www.gisaid.org/	NA	NA	2021-03-03	NA
hCoV-19/Denmark/DCGC-50016/2021	betacoronavirus	EPI_ISL_1126407	NA	2021-02-15	Europe	Denmark	Hovedstaden	NA	Europe	Denmark	Hovedstaden	genome	29764	Human	unknown	unknown	NA	B.1.351	GH	Department of Virus and Microbiological Special Diagnostics	Statens Serum Institut	Copenhagen	Denmark	Aalborg University	Danish Covid-19 Genome Consortium	https://www.gisaid.org/	NA	NA	2021-03-03	NA
hCoV-19/Denmark/DCGC-50015/2020	betacoronavirus	EPI_ISL_1126406	NA	2020-12-14	Europe	Denmark	Sjaelland	NA	Europe	Denmark	Sjaelland	genome	29782	Human	unknown	unknown	NA	B.1.177.21	GV	Department of Virus and Microbiological Special Diagnostics	Statens Serum Institut	Copenhagen	Denmark	Aalborg University	Danish Covid-19 Genome Consortium	https://www.gisaid.org/	NA	NA	2021-03-03	NA
hCoV-19/Denmark/DCGC-50014/2021	betacoronavirus	EPI_ISL_1126405	NA	2021-02-15	Europe	Denmark	Midtjylland	NA	Europe	Denmark	Midtjylland	genome	29782	Human	unknown	unknown	NA	B.1.1.433	GR	Department of Virus and Microbiological Special Diagnostics	Statens Serum Institut	Copenhagen	Denmark	Aalborg University	Danish Covid-19 Genome Consortium	https://www.gisaid.org/	NA	NA	2021-03-03	NA
hCoV-19/Denmark/DCGC-50013/2021	betacoronavirus	EPI_ISL_1126404	NA	2021-02-22	Europe	Denmark	Hovedstaden	NA	Europe	Denmark	Hovedstaden	genome	29763	Human	unknown	unknown	NA	B.1.1.7	GRY	Department of Virus and Microbiological Special Diagnostics	Statens Serum Institut	Copenhagen	Denmark	Aalborg University	Danish Covid-19 Genome Consortium	https://www.gisaid.org/	NA	NA	2021-03-03	NA
hCoV-19/Denmark/DCGC-50012/2021	betacoronavirus	EPI_ISL_1126403	NA	2021-02-15	Europe	Denmark	Syddanmark	NA	Europe	Denmark	Syddanmark	genome	29763	Human	unknown	unknown	NA	B.1.1.7	GRY	Department of Virus and Microbiological Special Diagnostics	Statens Serum Institut	Copenhagen	Denmark	Aalborg University	Danish Covid-19 Genome Consortium	https://www.gisaid.org/	NA	NA	2021-03-03	NA
hCoV-19/Denmark/DCGC-50011/2021	betacoronavirus	EPI_ISL_1126402	NA	2021-02-15	Europe	Denmark	Hovedstaden	NA	Europe	Denmark	Hovedstaden	genome	29771	Human	unknown	unknown	NA	B.1.214.4	G	Department of Virus and Microbiological Special Diagnostics	Statens Serum Institut	Copenhagen	Denmark	Aalborg University	Danish Covid-19 Genome Consortium	https://www.gisaid.org/	NA	NA	2021-03-03	NA
hCoV-19/Denmark/DCGC-50010/2021	betacoronavirus	EPI_ISL_1126401	NA	2021-02-08	Europe	Denmark	Hovedstaden	NA	Europe	Denmark	Hovedstaden	genome	29763	Human	unknown	unknown	NA	B.1.1.7	GRY	Department of Virus and Microbiological Special Diagnostics	Statens Serum Institut	Copenhagen	Denmark	Aalborg University	Danish Covid-19 Genome Consortium	https://www.gisaid.org/	NA	NA	2021-03-03	NA
hCoV-19/Denmark/DCGC-50009/2021	betacoronavirus	EPI_ISL_1126400	NA	2021-02-22	Europe	Denmark	Hovedstaden	NA	Europe	Denmark	Hovedstaden	genome	29763	Human	unknown	unknown	NA	B.1.1.7	GRY	Department of Virus and Microbiological Special Diagnostics	Statens Serum Institut	Copenhagen	Denmark	Aalborg University	Danish Covid-19 Genome Consortium	https://www.gisaid.org/	NA	NA	2021-03-03	NA
hCoV-19/Denmark/DCGC-50008/2021	betacoronavirus	EPI_ISL_1126399	NA	2021-02-15	Europe	Denmark	Syddanmark	NA	Europe	Denmark	Syddanmark	genome	29763	Human	unknown	unknown	NA	B.1.1.7	GRY	Department of Virus and Microbiological Special Diagnostics	Statens Serum Institut	Copenhagen	Denmark	Aalborg University	Danish Covid-19 Genome Consortium	https://www.gisaid.org/	NA	NA	2021-03-03	NA
hCoV-19/Denmark/DCGC-50007/2021	betacoronavirus	EPI_ISL_1126398	NA	2021-02-22	Europe	Denmark	Syddanmark	NA	Europe	Denmark	Syddanmark	genome	29763	Human	unknown	unknown	NA	B.1.1.7	GRY	Department of Virus and Microbiological Special Diagnostics	Statens Serum Institut	Copenhagen	Denmark	Aalborg University	Danish Covid-19 Genome Consortium	https://www.gisaid.org/	NA	NA	2021-03-03	NA
hCoV-19/Denmark/DCGC-50006/2021	betacoronavirus	EPI_ISL_1126397	NA	2021-02-15	Europe	Denmark	Hovedstaden	NA	Europe	Denmark	Hovedstaden	genome	29763	Human	unknown	unknown	NA	B.1.1.7	GRY	Department of Virus and Microbiological Special Diagnostics	Statens Serum Institut	Copenhagen	Denmark	Aalborg University	Danish Covid-19 Genome Consortium	https://www.gisaid.org/	NA	NA	2021-03-03	NA
hCoV-19/Denmark/DCGC-50005/2021	betacoronavirus	EPI_ISL_1126396	NA	2021-02-15	Europe	Denmark	Syddanmark	NA	Europe	Denmark	Syddanmark	genome	29763	Human	unknown	unknown	NA	B.1.1.7	GRY	Department of Virus and Microbiological Special Diagnostics	Statens Serum Institut	Copenhagen	Denmark	Aalborg University	Danish Covid-19 Genome Consortium	https://www.gisaid.org/	NA	NA	2021-03-03	NA
hCoV-19/Denmark/DCGC-50004/2021	betacoronavirus	EPI_ISL_1126395	NA	2021-02-15	Europe	Denmark	Syddanmark	NA	Europe	Denmark	Syddanmark	genome	29763	Human	unknown	unknown	NA	B.1.1.7	GRY	Department of Virus and Microbiological Special Diagnostics	Statens Serum Institut	Copenhagen	Denmark	Aalborg University	Danish Covid-19 Genome Consortium	https://www.gisaid.org/	NA	NA	2021-03-03	NA
hCoV-19/Denmark/DCGC-50003/2021	betacoronavirus	EPI_ISL_1126394	NA	2021-02-15	Europe	Denmark	Midtjylland	NA	Europe	Denmark	Midtjylland	genome	29763	Human	unknown	unknown	NA	B.1.1.7	GRY	Department of Virus and Microbiological Special Diagnostics	Statens Serum Institut	Copenhagen	Denmark	Aalborg University	Danish Covid-19 Genome Consortium	https://www.gisaid.org/	NA	NA	2021-03-03	NA
hCoV-19/Denmark/DCGC-50002/2021	betacoronavirus	EPI_ISL_1126393	NA	2021-02-15	Europe	Denmark	Syddanmark	NA	Europe	Denmark	Syddanmark	genome	29763	Human	unknown	unknown	NA	B.1.1.7	GRY	Department of Virus and Microbiological Special Diagnostics	Statens Serum Institut	Copenhagen	Denmark	Aalborg University	Danish Covid-19 Genome Consortium	https://www.gisaid.org/	NA	NA	2021-03-03	NA
hCoV-19/Denmark/DCGC-50001/2021	betacoronavirus	EPI_ISL_1126392	NA	2021-02-15	Europe	Denmark	Midtjylland	NA	Europe	Denmark	Midtjylland	genome	29782	Human	unknown	unknown	NA	B.1.177.12	GV	Department of Virus and Microbiological Special Diagnostics	Statens Serum Institut	Copenhagen	Denmark	Aalborg University	Danish Covid-19 Genome Consortium	https://www.gisaid.org/	NA	NA	2021-03-03	NA
hCoV-19/Denmark/DCGC-50000/2021	betacoronavirus	EPI_ISL_1126391	NA	2021-02-15	Europe	Denmark	Midtjylland	NA	Europe	Denmark	Midtjylland	genome	29761	Human	unknown	unknown	NA	B.1.258	G	Department of Virus and Microbiological Special Diagnostics	Statens Serum Institut	Copenhagen	Denmark	Aalborg University	Danish Covid-19 Genome Consortium	https://www.gisaid.org/	NA	NA	2021-03-03	NA
hCoV-19/Denmark/DCGC-49999/2021	betacoronavirus	EPI_ISL_1126390	NA	2021-02-15	Europe	Denmark	Hovedstaden	NA	Europe	Denmark	Hovedstaden	genome	29782	Human	unknown	unknown	NA	B.1.177.21	GV	Department of Virus and Microbiological Special Diagnostics	Statens Serum Institut	Copenhagen	Denmark	Aalborg University	Danish Covid-19 Genome Consortium	https://www.gisaid.org/	NA	NA	2021-03-03	NA
hCoV-19/Denmark/DCGC-49998/2021	betacoronavirus	EPI_ISL_1126389	NA	2021-02-15	Europe	Denmark	Midtjylland	NA	Europe	Denmark	Midtjylland	genome	29763	Human	unknown	unknown	NA	B.1.1.7	GRY	Department of Virus and Microbiological Special Diagnostics	Statens Serum Institut	Copenhagen	Denmark	Aalborg University	Danish Covid-19 Genome Consortium	https://www.gisaid.org/	NA	NA	2021-03-03	NA
hCoV-19/Denmark/DCGC-49997/2021	betacoronavirus	EPI_ISL_1126388	NA	2021-02-22	Europe	Denmark	Syddanmark	NA	Europe	Denmark	Syddanmark	genome	29763	Human	unknown	unknown	NA	B.1.1.7	GRY	Department of Virus and Microbiological Special Diagnostics	Statens Serum Institut	Copenhagen	Denmark	Aalborg University	Danish Covid-19 Genome Consortium	https://www.gisaid.org/	NA	NA	2021-03-03	NA
hCoV-19/Denmark/DCGC-49996/2021	betacoronavirus	EPI_ISL_1126387	NA	2021-02-15	Europe	Denmark	Hovedstaden	NA	Europe	Denmark	Hovedstaden	genome	29782	Human	unknown	unknown	NA	B.1.177.21	GV	Department of Virus and Microbiological Special Diagnostics	Statens Serum Institut	Copenhagen	Denmark	Aalborg University	Danish Covid-19 Genome Consortium	https://www.gisaid.org/	NA	NA	2021-03-03	NA
hCoV-19/Denmark/DCGC-49995/2021	betacoronavirus	EPI_ISL_1126386	NA	2021-02-15	Europe	Denmark	Syddanmark	NA	Europe	Denmark	Syddanmark	genome	29763	Human	unknown	unknown	NA	B.1.1.7	GRY	Department of Virus and Microbiological Special Diagnostics	Statens Serum Institut	Copenhagen	Denmark	Aalborg University	Danish Covid-19 Genome Consortium	https://www.gisaid.org/	NA	NA	2021-03-03	NA
hCoV-19/Denmark/DCGC-49994/2021	betacoronavirus	EPI_ISL_1126385	NA	2021-02-15	Europe	Denmark	Syddanmark	NA	Europe	Denmark	Syddanmark	genome	29782	Human	unknown	unknown	NA	B.1.177.21	GV	Department of Virus and Microbiological Special Diagnostics	Statens Serum Institut	Copenhagen	Denmark	Aalborg University	Danish Covid-19 Genome Consortium	https://www.gisaid.org/	NA	NA	2021-03-03	NA
hCoV-19/Denmark/DCGC-49993/2021	betacoronavirus	EPI_ISL_1126384	NA	2021-02-08	Europe	Denmark	Hovedstaden	NA	Europe	Denmark	Hovedstaden	genome	29763	Human	unknown	unknown	NA	B.1.1.7	GRY	Department of Virus and Microbiological Special Diagnostics	Statens Serum Institut	Copenhagen	Denmark	Aalborg University	Danish Covid-19 Genome Consortium	https://www.gisaid.org/	NA	NA	2021-03-03	NA
hCoV-19/Denmark/DCGC-49992/2021	betacoronavirus	EPI_ISL_1126383	NA	2021-02-15	Europe	Denmark	Sjaelland	NA	Europe	Denmark	Sjaelland	genome	29763	Human	unknown	unknown	NA	B.1.1.7	GRY	Department of Virus and Microbiological Special Diagnostics	Statens Serum Institut	Copenhagen	Denmark	Aalborg University	Danish Covid-19 Genome Consortium	https://www.gisaid.org/	NA	NA	2021-03-03	NA
hCoV-19/Denmark/DCGC-49991/2020	betacoronavirus	EPI_ISL_1126382	NA	2020-12-07	Europe	Denmark	Hovedstaden	NA	Europe	Denmark	Hovedstaden	genome	29782	Human	unknown	unknown	NA	B.1.177.12	GV	Department of Virus and Microbiological Special Diagnostics	Statens Serum Institut	Copenhagen	Denmark	Aalborg University	Danish Covid-19 Genome Consortium	https://www.gisaid.org/	NA	NA	2021-03-03	NA
hCoV-19/Denmark/DCGC-49990/2021	betacoronavirus	EPI_ISL_1126381	NA	2021-02-15	Europe	Denmark	Sjaelland	NA	Europe	Denmark	Sjaelland	genome	29782	Human	unknown	unknown	NA	B.1.177.12	GV	Department of Virus and Microbiological Special Diagnostics	Statens Serum Institut	Copenhagen	Denmark	Aalborg University	Danish Covid-19 Genome Consortium	https://www.gisaid.org/	NA	NA	2021-03-03	NA
hCoV-19/Denmark/DCGC-49989/2021	betacoronavirus	EPI_ISL_1126380	NA	2021-02-15	Europe	Denmark	Midtjylland	NA	Europe	Denmark	Midtjylland	genome	29763	Human	unknown	unknown	NA	B.1.1.7	GRY	Department of Virus and Microbiological Special Diagnostics	Statens Serum Institut	Copenhagen	Denmark	Aalborg University	Danish Covid-19 Genome Consortium	https://www.gisaid.org/	NA	NA	2021-03-03	NA
hCoV-19/Denmark/DCGC-49988/2021	betacoronavirus	EPI_ISL_1126379	NA	2021-02-15	Europe	Denmark	Hovedstaden	NA	Europe	Denmark	Hovedstaden	genome	29763	Human	unknown	unknown	NA	B.1.1.7	GRY	Department of Virus and Microbiological Special Diagnostics	Statens Serum Institut	Copenhagen	Denmark	Aalborg University	Danish Covid-19 Genome Consortium	https://www.gisaid.org/	NA	NA	2021-03-03	NA
hCoV-19/Denmark/DCGC-49987/2021	betacoronavirus	EPI_ISL_1126378	NA	2021-02-22	Europe	Denmark	Hovedstaden	NA	Europe	Denmark	Hovedstaden	genome	29763	Human	unknown	unknown	NA	B.1.1.7	GRY	Department of Virus and Microbiological Special Diagnostics	Statens Serum Institut	Copenhagen	Denmark	Aalborg University	Danish Covid-19 Genome Consortium	https://www.gisaid.org/	NA	NA	2021-03-03	NA
hCoV-19/Denmark/DCGC-49986/2020	betacoronavirus	EPI_ISL_1126377	NA	2020-11-23	Europe	Denmark	Hovedstaden	NA	Europe	Denmark	Hovedstaden	genome	29782	Human	unknown	unknown	NA	B.1.177.21	GV	Department of Virus and Microbiological Special Diagnostics	Statens Serum Institut	Copenhagen	Denmark	Aalborg University	Danish Covid-19 Genome Consortium	https://www.gisaid.org/	NA	NA	2021-03-03	NA
hCoV-19/Denmark/DCGC-49985/2020	betacoronavirus	EPI_ISL_1126376	NA	2020-12-07	Europe	Denmark	Hovedstaden	NA	Europe	Denmark	Hovedstaden	genome	29761	Human	unknown	unknown	NA	B.1.177.24	GV	Department of Virus and Microbiological Special Diagnostics	Statens Serum Institut	Copenhagen	Denmark	Aalborg University	Danish Covid-19 Genome Consortium	https://www.gisaid.org/	NA	NA	2021-03-03	NA
hCoV-19/Denmark/DCGC-49984/2021	betacoronavirus	EPI_ISL_1126375	NA	2021-02-22	Europe	Denmark	Sjaelland	NA	Europe	Denmark	Sjaelland	genome	29782	Human	unknown	unknown	NA	B.1.177.35	GV	Department of Virus and Microbiological Special Diagnostics	Statens Serum Institut	Copenhagen	Denmark	Aalborg University	Danish Covid-19 Genome Consortium	https://www.gisaid.org/	NA	NA	2021-03-03	NA
hCoV-19/Denmark/DCGC-49983/2021	betacoronavirus	EPI_ISL_1126374	NA	2021-02-15	Europe	Denmark	Midtjylland	NA	Europe	Denmark	Midtjylland	genome	29763	Human	unknown	unknown	NA	B.1.1.7	GRY	Department of Virus and Microbiological Special Diagnostics	Statens Serum Institut	Copenhagen	Denmark	Aalborg University	Danish Covid-19 Genome Consortium	https://www.gisaid.org/	NA	NA	2021-03-03	NA
hCoV-19/Denmark/DCGC-49982/2020	betacoronavirus	EPI_ISL_1126373	NA	2020-11-30	Europe	Denmark	Hovedstaden	NA	Europe	Denmark	Hovedstaden	genome	29782	Human	unknown	unknown	NA	B.1.1.377	GR	Department of Virus and Microbiological Special Diagnostics	Statens Serum Institut	Copenhagen	Denmark	Aalborg University	Danish Covid-19 Genome Consortium	https://www.gisaid.org/	NA	NA	2021-03-03	NA
hCoV-19/Denmark/DCGC-49981/2020	betacoronavirus	EPI_ISL_1126372	NA	2020-11-30	Europe	Denmark	Hovedstaden	NA	Europe	Denmark	Hovedstaden	genome	29763	Human	unknown	unknown	NA	B.1.1.7	GRY	Department of Virus and Microbiological Special Diagnostics	Statens Serum Institut	Copenhagen	Denmark	Aalborg University	Danish Covid-19 Genome Consortium	https://www.gisaid.org/	NA	NA	2021-03-03	NA
hCoV-19/Denmark/DCGC-49980/2021	betacoronavirus	EPI_ISL_1126371	NA	2021-02-15	Europe	Denmark	Hovedstaden	NA	Europe	Denmark	Hovedstaden	genome	29763	Human	unknown	unknown	NA	B.1.1.7	GRY	Department of Virus and Microbiological Special Diagnostics	Statens Serum Institut	Copenhagen	Denmark	Aalborg University	Danish Covid-19 Genome Consortium	https://www.gisaid.org/	NA	NA	2021-03-03	NA
hCoV-19/Denmark/DCGC-49979/2021	betacoronavirus	EPI_ISL_1126370	NA	2021-02-15	Europe	Denmark	Syddanmark	NA	Europe	Denmark	Syddanmark	genome	29763	Human	unknown	unknown	NA	B.1.1.7	GRY	Department of Virus and Microbiological Special Diagnostics	Statens Serum Institut	Copenhagen	Denmark	Aalborg University	Danish Covid-19 Genome Consortium	https://www.gisaid.org/	NA	NA	2021-03-03	NA
hCoV-19/Denmark/DCGC-49978/2021	betacoronavirus	EPI_ISL_1126369	NA	2021-02-15	Europe	Denmark		NA	Europe	Denmark		genome	29763	Human	unknown	unknown	NA	B.1.1.7	G	Department of Virus and Microbiological Special Diagnostics	Statens Serum Institut	Copenhagen	Denmark	Aalborg University	Danish Covid-19 Genome Consortium	https://www.gisaid.org/	NA	NA	2021-03-03	NA
hCoV-19/Denmark/DCGC-49977/2021	betacoronavirus	EPI_ISL_1126368	NA	2021-02-22	Europe	Denmark	Nordjylland	NA	Europe	Denmark	Nordjylland	genome	29782	Human	unknown	unknown	NA	B.1.221.3	G	Department of Virus and Microbiological Special Diagnostics	Statens Serum Institut	Copenhagen	Denmark	Aalborg University	Danish Covid-19 Genome Consortium	https://www.gisaid.org/	NA	NA	2021-03-03	NA
hCoV-19/Denmark/DCGC-49976/2021	betacoronavirus	EPI_ISL_1126367	NA	2021-02-15	Europe	Denmark	Midtjylland	NA	Europe	Denmark	Midtjylland	genome	29763	Human	unknown	unknown	NA	B.1.1.7	GRY	Department of Virus and Microbiological Special Diagnostics	Statens Serum Institut	Copenhagen	Denmark	Aalborg University	Danish Covid-19 Genome Consortium	https://www.gisaid.org/	NA	NA	2021-03-03	NA
hCoV-19/Denmark/DCGC-49975/2021	betacoronavirus	EPI_ISL_1126366	NA	2021-02-15	Europe	Denmark	Hovedstaden	NA	Europe	Denmark	Hovedstaden	genome	29763	Human	unknown	unknown	NA	B.1.1.7	GRY	Department of Virus and Microbiological Special Diagnostics	Statens Serum Institut	Copenhagen	Denmark	Aalborg University	Danish Covid-19 Genome Consortium	https://www.gisaid.org/	NA	NA	2021-03-03	NA
hCoV-19/Denmark/DCGC-49974/2021	betacoronavirus	EPI_ISL_1126365	NA	2021-02-08	Europe	Denmark	Hovedstaden	NA	Europe	Denmark	Hovedstaden	genome	29782	Human	unknown	unknown	NA	B.1.177.86	GV	Department of Virus and Microbiological Special Diagnostics	Statens Serum Institut	Copenhagen	Denmark	Aalborg University	Danish Covid-19 Genome Consortium	https://www.gisaid.org/	NA	NA	2021-03-03	NA
hCoV-19/Denmark/DCGC-49973/2021	betacoronavirus	EPI_ISL_1126364	NA	2021-02-15	Europe	Denmark	Hovedstaden	NA	Europe	Denmark	Hovedstaden	genome	29773	Human	unknown	unknown	NA	B.1.177	GV	Department of Virus and Microbiological Special Diagnostics	Statens Serum Institut	Copenhagen	Denmark	Aalborg University	Danish Covid-19 Genome Consortium	https://www.gisaid.org/	NA	NA	2021-03-03	NA
hCoV-19/Denmark/DCGC-49972/2021	betacoronavirus	EPI_ISL_1126363	NA	2021-02-15	Europe	Denmark	Hovedstaden	NA	Europe	Denmark	Hovedstaden	genome	29763	Human	unknown	unknown	NA	B.1.1.7	GRY	Department of Virus and Microbiological Special Diagnostics	Statens Serum Institut	Copenhagen	Denmark	Aalborg University	Danish Covid-19 Genome Consortium	https://www.gisaid.org/	NA	NA	2021-03-03	NA
hCoV-19/Denmark/DCGC-49971/2021	betacoronavirus	EPI_ISL_1126362	NA	2021-02-15	Europe	Denmark	Nordjylland	NA	Europe	Denmark	Nordjylland	genome	29782	Human	unknown	unknown	NA	B.1.177.12	GV	Department of Virus and Microbiological Special Diagnostics	Statens Serum Institut	Copenhagen	Denmark	Aalborg University	Danish Covid-19 Genome Consortium	https://www.gisaid.org/	NA	NA	2021-03-03	NA
hCoV-19/Denmark/DCGC-49970/2021	betacoronavirus	EPI_ISL_1126361	NA	2021-02-15	Europe	Denmark	Midtjylland	NA	Europe	Denmark	Midtjylland	genome	29763	Human	unknown	unknown	NA	B.1.1.7	GRY	Department of Virus and Microbiological Special Diagnostics	Statens Serum Institut	Copenhagen	Denmark	Aalborg University	Danish Covid-19 Genome Consortium	https://www.gisaid.org/	NA	NA	2021-03-03	NA
hCoV-19/Denmark/DCGC-49969/2021	betacoronavirus	EPI_ISL_1126360	NA	2021-02-15	Europe	Denmark	Sjaelland	NA	Europe	Denmark	Sjaelland	genome	29766	Human	unknown	unknown	NA	B.1.1.7	GR	Department of Virus and Microbiological Special Diagnostics	Statens Serum Institut	Copenhagen	Denmark	Aalborg University	Danish Covid-19 Genome Consortium	https://www.gisaid.org/	NA	NA	2021-03-03	NA
hCoV-19/Denmark/DCGC-49968/2020	betacoronavirus	EPI_ISL_1126359	NA	2020-11-23	Europe	Denmark	Hovedstaden	NA	Europe	Denmark	Hovedstaden	genome	29782	Human	unknown	unknown	NA	B.1.177.21	GV	Department of Virus and Microbiological Special Diagnostics	Statens Serum Institut	Copenhagen	Denmark	Aalborg University	Danish Covid-19 Genome Consortium	https://www.gisaid.org/	NA	NA	2021-03-03	NA
hCoV-19/Denmark/DCGC-49967/2021	betacoronavirus	EPI_ISL_1126358	NA	2021-02-15	Europe	Denmark	Syddanmark	NA	Europe	Denmark	Syddanmark	genome	29763	Human	unknown	unknown	NA	B.1.1.7	GRY	Department of Virus and Microbiological Special Diagnostics	Statens Serum Institut	Copenhagen	Denmark	Aalborg University	Danish Covid-19 Genome Consortium	https://www.gisaid.org/	NA	NA	2021-03-03	NA
hCoV-19/Denmark/DCGC-49966/2021	betacoronavirus	EPI_ISL_1126357	NA	2021-02-15	Europe	Denmark	Syddanmark	NA	Europe	Denmark	Syddanmark	genome	29763	Human	unknown	unknown	NA	B.1.1.7	GRY	Department of Virus and Microbiological Special Diagnostics	Statens Serum Institut	Copenhagen	Denmark	Aalborg University	Danish Covid-19 Genome Consortium	https://www.gisaid.org/	NA	NA	2021-03-03	NA
hCoV-19/Denmark/DCGC-49965/2021	betacoronavirus	EPI_ISL_1126356	NA	2021-02-15	Europe	Denmark	Hovedstaden	NA	Europe	Denmark	Hovedstaden	genome	29782	Human	unknown	unknown	NA	B.1.177.21	GV	Department of Virus and Microbiological Special Diagnostics	Statens Serum Institut	Copenhagen	Denmark	Aalborg University	Danish Covid-19 Genome Consortium	https://www.gisaid.org/	NA	NA	2021-03-03	NA
hCoV-19/Denmark/DCGC-49964/2021	betacoronavirus	EPI_ISL_1126355	NA	2021-02-15	Europe	Denmark	Sjaelland	NA	Europe	Denmark	Sjaelland	genome	29757	Human	unknown	unknown	NA	B.1.525	G	Department of Virus and Microbiological Special Diagnostics	Statens Serum Institut	Copenhagen	Denmark	Aalborg University	Danish Covid-19 Genome Consortium	https://www.gisaid.org/	NA	NA	2021-03-03	NA
hCoV-19/Denmark/DCGC-49963/2021	betacoronavirus	EPI_ISL_1126354	NA	2021-02-15	Europe	Denmark	Hovedstaden	NA	Europe	Denmark	Hovedstaden	genome	29764	Human	unknown	unknown	NA	B.1.351	GH	Department of Virus and Microbiological Special Diagnostics	Statens Serum Institut	Copenhagen	Denmark	Aalborg University	Danish Covid-19 Genome Consortium	https://www.gisaid.org/	NA	NA	2021-03-03	NA
hCoV-19/Denmark/DCGC-49962/2021	betacoronavirus	EPI_ISL_1126353	NA	2021-02-15	Europe	Denmark	Midtjylland	NA	Europe	Denmark	Midtjylland	genome	29760	Human	unknown	unknown	NA	B.1.1.7	GRY	Department of Virus and Microbiological Special Diagnostics	Statens Serum Institut	Copenhagen	Denmark	Aalborg University	Danish Covid-19 Genome Consortium	https://www.gisaid.org/	NA	NA	2021-03-03	NA
hCoV-19/Denmark/DCGC-49961/2020	betacoronavirus	EPI_ISL_1126352	NA	2020-12-14	Europe	Denmark	Hovedstaden	NA	Europe	Denmark	Hovedstaden	genome	29782	Human	unknown	unknown	NA	B.1.177.21	GV	Department of Virus and Microbiological Special Diagnostics	Statens Serum Institut	Copenhagen	Denmark	Aalborg University	Danish Covid-19 Genome Consortium	https://www.gisaid.org/	NA	NA	2021-03-03	NA
hCoV-19/Denmark/DCGC-49960/2021	betacoronavirus	EPI_ISL_1126351	NA	2021-02-15	Europe	Denmark	Syddanmark	NA	Europe	Denmark	Syddanmark	genome	29763	Human	unknown	unknown	NA	B.1.1.7	GRY	Department of Virus and Microbiological Special Diagnostics	Statens Serum Institut	Copenhagen	Denmark	Aalborg University	Danish Covid-19 Genome Consortium	https://www.gisaid.org/	NA	NA	2021-03-03	NA
hCoV-19/Denmark/DCGC-49959/2020	betacoronavirus	EPI_ISL_1126350	NA	2020-12-14	Europe	Denmark	Hovedstaden	NA	Europe	Denmark	Hovedstaden	genome	29782	Human	unknown	unknown	NA	B.1.177.21	GV	Department of Virus and Microbiological Special Diagnostics	Statens Serum Institut	Copenhagen	Denmark	Aalborg University	Danish Covid-19 Genome Consortium	https://www.gisaid.org/	NA	NA	2021-03-03	NA
hCoV-19/Denmark/DCGC-49958/2021	betacoronavirus	EPI_ISL_1126349	NA	2021-02-15	Europe	Denmark	Hovedstaden	NA	Europe	Denmark	Hovedstaden	genome	29771	Human	unknown	unknown	NA	B.1.214.4	G	Department of Virus and Microbiological Special Diagnostics	Statens Serum Institut	Copenhagen	Denmark	Aalborg University	Danish Covid-19 Genome Consortium	https://www.gisaid.org/	NA	NA	2021-03-03	NA
hCoV-19/Denmark/DCGC-49957/2021	betacoronavirus	EPI_ISL_1126348	NA	2021-02-15	Europe	Denmark	Hovedstaden	NA	Europe	Denmark	Hovedstaden	genome	29763	Human	unknown	unknown	NA	B.1.1.7	GRY	Department of Virus and Microbiological Special Diagnostics	Statens Serum Institut	Copenhagen	Denmark	Aalborg University	Danish Covid-19 Genome Consortium	https://www.gisaid.org/	NA	NA	2021-03-03	NA
hCoV-19/Denmark/DCGC-49956/2021	betacoronavirus	EPI_ISL_1126347	NA	2021-02-15	Europe	Denmark	Hovedstaden	NA	Europe	Denmark	Hovedstaden	genome	29782	Human	unknown	unknown	NA	B.1.177.60	GV	Department of Virus and Microbiological Special Diagnostics	Statens Serum Institut	Copenhagen	Denmark	Aalborg University	Danish Covid-19 Genome Consortium	https://www.gisaid.org/	NA	NA	2021-03-03	NA
hCoV-19/Denmark/DCGC-49955/2021	betacoronavirus	EPI_ISL_1126346	NA	2021-02-15	Europe	Denmark	Midtjylland	NA	Europe	Denmark	Midtjylland	genome	29782	Human	unknown	unknown	NA	B.1.221.3	G	Department of Virus and Microbiological Special Diagnostics	Statens Serum Institut	Copenhagen	Denmark	Aalborg University	Danish Covid-19 Genome Consortium	https://www.gisaid.org/	NA	NA	2021-03-03	NA
hCoV-19/Denmark/DCGC-49954/2021	betacoronavirus	EPI_ISL_1126345	NA	2021-02-15	Europe	Denmark	Syddanmark	NA	Europe	Denmark	Syddanmark	genome	29763	Human	unknown	unknown	NA	B.1.1.7	GRY	Department of Virus and Microbiological Special Diagnostics	Statens Serum Institut	Copenhagen	Denmark	Aalborg University	Danish Covid-19 Genome Consortium	https://www.gisaid.org/	NA	NA	2021-03-03	NA
hCoV-19/Denmark/DCGC-49953/2021	betacoronavirus	EPI_ISL_1126344	NA	2021-02-15	Europe	Denmark	Syddanmark	NA	Europe	Denmark	Syddanmark	genome	29766	Human	unknown	unknown	NA	B.1.1.7	GR	Department of Virus and Microbiological Special Diagnostics	Statens Serum Institut	Copenhagen	Denmark	Aalborg University	Danish Covid-19 Genome Consortium	https://www.gisaid.org/	NA	NA	2021-03-03	NA
hCoV-19/Denmark/DCGC-49952/2021	betacoronavirus	EPI_ISL_1126343	NA	2021-02-15	Europe	Denmark	Midtjylland	NA	Europe	Denmark	Midtjylland	genome	29763	Human	unknown	unknown	NA	B.1.1.7	GRY	Department of Virus and Microbiological Special Diagnostics	Statens Serum Institut	Copenhagen	Denmark	Aalborg University	Danish Covid-19 Genome Consortium	https://www.gisaid.org/	NA	NA	2021-03-03	NA
hCoV-19/Denmark/DCGC-49951/2021	betacoronavirus	EPI_ISL_1126342	NA	2021-02-15	Europe	Denmark	Syddanmark	NA	Europe	Denmark	Syddanmark	genome	29763	Human	unknown	unknown	NA	B.1.1.7	GRY	Department of Virus and Microbiological Special Diagnostics	Statens Serum Institut	Copenhagen	Denmark	Aalborg University	Danish Covid-19 Genome Consortium	https://www.gisaid.org/	NA	NA	2021-03-03	NA
hCoV-19/Denmark/DCGC-49950/2021	betacoronavirus	EPI_ISL_1126341	NA	2021-02-08	Europe	Denmark	Sjaelland	NA	Europe	Denmark	Sjaelland	genome	29782	Human	unknown	unknown	NA	B.1.177.35	GV	Department of Virus and Microbiological Special Diagnostics	Statens Serum Institut	Copenhagen	Denmark	Aalborg University	Danish Covid-19 Genome Consortium	https://www.gisaid.org/	NA	NA	2021-03-03	NA
hCoV-19/Denmark/DCGC-49949/2021	betacoronavirus	EPI_ISL_1126340	NA	2021-02-15	Europe	Denmark	Hovedstaden	NA	Europe	Denmark	Hovedstaden	genome	29763	Human	unknown	unknown	NA	B.1.1.7	GRY	Department of Virus and Microbiological Special Diagnostics	Statens Serum Institut	Copenhagen	Denmark	Aalborg University	Danish Covid-19 Genome Consortium	https://www.gisaid.org/	NA	NA	2021-03-03	NA
hCoV-19/Denmark/DCGC-49948/2021	betacoronavirus	EPI_ISL_1126339	NA	2021-02-15	Europe	Denmark	Sjaelland	NA	Europe	Denmark	Sjaelland	genome	29763	Human	unknown	unknown	NA	B.1.1.7	GRY	Department of Virus and Microbiological Special Diagnostics	Statens Serum Institut	Copenhagen	Denmark	Aalborg University	Danish Covid-19 Genome Consortium	https://www.gisaid.org/	NA	NA	2021-03-03	NA
hCoV-19/Denmark/DCGC-49947/2021	betacoronavirus	EPI_ISL_1126338	NA	2021-02-22	Europe	Denmark	Hovedstaden	NA	Europe	Denmark	Hovedstaden	genome	29763	Human	unknown	unknown	NA	B.1.1.7	GRY	Department of Virus and Microbiological Special Diagnostics	Statens Serum Institut	Copenhagen	Denmark	Aalborg University	Danish Covid-19 Genome Consortium	https://www.gisaid.org/	NA	NA	2021-03-03	NA
hCoV-19/Denmark/DCGC-49946/2021	betacoronavirus	EPI_ISL_1126337	NA	2021-02-15	Europe	Denmark	Midtjylland	NA	Europe	Denmark	Midtjylland	genome	29763	Human	unknown	unknown	NA	B.1.1.7	GRY	Department of Virus and Microbiological Special Diagnostics	Statens Serum Institut	Copenhagen	Denmark	Aalborg University	Danish Covid-19 Genome Consortium	https://www.gisaid.org/	NA	NA	2021-03-03	NA
hCoV-19/Denmark/DCGC-49945/2021	betacoronavirus	EPI_ISL_1126336	NA	2021-02-08	Europe	Denmark	Hovedstaden	NA	Europe	Denmark	Hovedstaden	genome	29763	Human	unknown	unknown	NA	B.1.1.7	GRY	Department of Virus and Microbiological Special Diagnostics	Statens Serum Institut	Copenhagen	Denmark	Aalborg University	Danish Covid-19 Genome Consortium	https://www.gisaid.org/	NA	NA	2021-03-03	NA
hCoV-19/Denmark/DCGC-49944/2021	betacoronavirus	EPI_ISL_1126335	NA	2021-02-15	Europe	Denmark	Syddanmark	NA	Europe	Denmark	Syddanmark	genome	29763	Human	unknown	unknown	NA	B.1.1.7	GRY	Department of Virus and Microbiological Special Diagnostics	Statens Serum Institut	Copenhagen	Denmark	Aalborg University	Danish Covid-19 Genome Consortium	https://www.gisaid.org/	NA	NA	2021-03-03	NA
hCoV-19/Denmark/DCGC-49943/2021	betacoronavirus	EPI_ISL_1126334	NA	2021-02-15	Europe	Denmark	Midtjylland	NA	Europe	Denmark	Midtjylland	genome	29763	Human	unknown	unknown	NA	B.1.1.7	GRY	Department of Virus and Microbiological Special Diagnostics	Statens Serum Institut	Copenhagen	Denmark	Aalborg University	Danish Covid-19 Genome Consortium	https://www.gisaid.org/	NA	NA	2021-03-03	NA
hCoV-19/Denmark/DCGC-49942/2021	betacoronavirus	EPI_ISL_1126333	NA	2021-02-15	Europe	Denmark	Hovedstaden	NA	Europe	Denmark	Hovedstaden	genome	29763	Human	unknown	unknown	NA	B.1.1.7	GRY	Department of Virus and Microbiological Special Diagnostics	Statens Serum Institut	Copenhagen	Denmark	Aalborg University	Danish Covid-19 Genome Consortium	https://www.gisaid.org/	NA	NA	2021-03-03	NA
hCoV-19/Denmark/DCGC-49941/2021	betacoronavirus	EPI_ISL_1126332	NA	2021-02-15	Europe	Denmark	Sjaelland	NA	Europe	Denmark	Sjaelland	genome	29782	Human	unknown	unknown	NA	B.1.177.12	GV	Department of Virus and Microbiological Special Diagnostics	Statens Serum Institut	Copenhagen	Denmark	Aalborg University	Danish Covid-19 Genome Consortium	https://www.gisaid.org/	NA	NA	2021-03-03	NA
hCoV-19/Denmark/DCGC-49940/2021	betacoronavirus	EPI_ISL_1126331	NA	2021-02-15	Europe	Denmark	Syddanmark	NA	Europe	Denmark	Syddanmark	genome	29782	Human	unknown	unknown	NA	B.1.221.3	G	Department of Virus and Microbiological Special Diagnostics	Statens Serum Institut	Copenhagen	Denmark	Aalborg University	Danish Covid-19 Genome Consortium	https://www.gisaid.org/	NA	NA	2021-03-03	NA
hCoV-19/Denmark/DCGC-49939/2021	betacoronavirus	EPI_ISL_1126330	NA	2021-02-08	Europe	Denmark	Hovedstaden	NA	Europe	Denmark	Hovedstaden	genome	29763	Human	unknown	unknown	NA	B.1.1.7	GRY	Department of Virus and Microbiological Special Diagnostics	Statens Serum Institut	Copenhagen	Denmark	Aalborg University	Danish Covid-19 Genome Consortium	https://www.gisaid.org/	NA	NA	2021-03-03	NA
hCoV-19/Denmark/DCGC-49938/2021	betacoronavirus	EPI_ISL_1126329	NA	2021-02-15	Europe	Denmark	Syddanmark	NA	Europe	Denmark	Syddanmark	genome	29763	Human	unknown	unknown	NA	B.1.1.7	GRY	Department of Virus and Microbiological Special Diagnostics	Statens Serum Institut	Copenhagen	Denmark	Aalborg University	Danish Covid-19 Genome Consortium	https://www.gisaid.org/	NA	NA	2021-03-03	NA
hCoV-19/Denmark/DCGC-49937/2021	betacoronavirus	EPI_ISL_1126328	NA	2021-02-15	Europe	Denmark	Sjaelland	NA	Europe	Denmark	Sjaelland	genome	29763	Human	unknown	unknown	NA	B.1.1.7	GRY	Department of Virus and Microbiological Special Diagnostics	Statens Serum Institut	Copenhagen	Denmark	Aalborg University	Danish Covid-19 Genome Consortium	https://www.gisaid.org/	NA	NA	2021-03-03	NA
hCoV-19/Denmark/DCGC-49936/2021	betacoronavirus	EPI_ISL_1126327	NA	2021-02-15	Europe	Denmark	Hovedstaden	NA	Europe	Denmark	Hovedstaden	genome	29782	Human	unknown	unknown	NA	B.1.160	GH	Department of Virus and Microbiological Special Diagnostics	Statens Serum Institut	Copenhagen	Denmark	Aalborg University	Danish Covid-19 Genome Consortium	https://www.gisaid.org/	NA	NA	2021-03-03	NA
hCoV-19/Denmark/DCGC-49935/2021	betacoronavirus	EPI_ISL_1126326	NA	2021-02-15	Europe	Denmark	Sjaelland	NA	Europe	Denmark	Sjaelland	genome	29763	Human	unknown	unknown	NA	B.1.1.7	GRY	Department of Virus and Microbiological Special Diagnostics	Statens Serum Institut	Copenhagen	Denmark	Aalborg University	Danish Covid-19 Genome Consortium	https://www.gisaid.org/	NA	NA	2021-03-03	NA
hCoV-19/Denmark/DCGC-49934/2021	betacoronavirus	EPI_ISL_1126325	NA	2021-02-15	Europe	Denmark	Sjaelland	NA	Europe	Denmark	Sjaelland	genome	29763	Human	unknown	unknown	NA	B.1.1.7	GRY	Department of Virus and Microbiological Special Diagnostics	Statens Serum Institut	Copenhagen	Denmark	Aalborg University	Danish Covid-19 Genome Consortium	https://www.gisaid.org/	NA	NA	2021-03-03	NA
hCoV-19/Denmark/DCGC-49933/2021	betacoronavirus	EPI_ISL_1126324	NA	2021-02-15	Europe	Denmark	Syddanmark	NA	Europe	Denmark	Syddanmark	genome	29763	Human	unknown	unknown	NA	B.1.1.7	GRY	Department of Virus and Microbiological Special Diagnostics	Statens Serum Institut	Copenhagen	Denmark	Aalborg University	Danish Covid-19 Genome Consortium	https://www.gisaid.org/	NA	NA	2021-03-03	NA
hCoV-19/Denmark/DCGC-49932/2021	betacoronavirus	EPI_ISL_1126323	NA	2021-02-15	Europe	Denmark	Hovedstaden	NA	Europe	Denmark	Hovedstaden	genome	29782	Human	unknown	unknown	NA	B.1.177.60	GV	Department of Virus and Microbiological Special Diagnostics	Statens Serum Institut	Copenhagen	Denmark	Aalborg University	Danish Covid-19 Genome Consortium	https://www.gisaid.org/	NA	NA	2021-03-03	NA
hCoV-19/Denmark/DCGC-49931/2021	betacoronavirus	EPI_ISL_1126322	NA	2021-02-15	Europe	Denmark	Sjaelland	NA	Europe	Denmark	Sjaelland	genome	29763	Human	unknown	unknown	NA	B.1.1.7	GRY	Department of Virus and Microbiological Special Diagnostics	Statens Serum Institut	Copenhagen	Denmark	Aalborg University	Danish Covid-19 Genome Consortium	https://www.gisaid.org/	NA	NA	2021-03-03	NA
hCoV-19/Denmark/DCGC-49930/2021	betacoronavirus	EPI_ISL_1126321	NA	2021-02-15	Europe	Denmark	Nordjylland	NA	Europe	Denmark	Nordjylland	genome	29782	Human	unknown	unknown	NA	B.1.221.3	G	Department of Virus and Microbiological Special Diagnostics	Statens Serum Institut	Copenhagen	Denmark	Aalborg University	Danish Covid-19 Genome Consortium	https://www.gisaid.org/	NA	NA	2021-03-03	NA
hCoV-19/Denmark/DCGC-49929/2021	betacoronavirus	EPI_ISL_1126320	NA	2021-02-15	Europe	Denmark	Syddanmark	NA	Europe	Denmark	Syddanmark	genome	29763	Human	unknown	unknown	NA	B.1.1.7	GRY	Department of Virus and Microbiological Special Diagnostics	Statens Serum Institut	Copenhagen	Denmark	Aalborg University	Danish Covid-19 Genome Consortium	https://www.gisaid.org/	NA	NA	2021-03-03	NA
hCoV-19/Denmark/DCGC-49928/2021	betacoronavirus	EPI_ISL_1126319	NA	2021-02-01	Europe	Denmark	Hovedstaden	NA	Europe	Denmark	Hovedstaden	genome	29767	Human	unknown	unknown	NA	B.1.258	G	Department of Virus and Microbiological Special Diagnostics	Statens Serum Institut	Copenhagen	Denmark	Aalborg University	Danish Covid-19 Genome Consortium	https://www.gisaid.org/	NA	NA	2021-03-03	NA
hCoV-19/Denmark/DCGC-49927/2021	betacoronavirus	EPI_ISL_1126318	NA	2021-02-15	Europe	Denmark	Midtjylland	NA	Europe	Denmark	Midtjylland	genome	29763	Human	unknown	unknown	NA	B.1.1.7	GRY	Department of Virus and Microbiological Special Diagnostics	Statens Serum Institut	Copenhagen	Denmark	Aalborg University	Danish Covid-19 Genome Consortium	https://www.gisaid.org/	NA	NA	2021-03-03	NA
hCoV-19/Denmark/DCGC-49926/2021	betacoronavirus	EPI_ISL_1126317	NA	2021-02-15	Europe	Denmark	Midtjylland	NA	Europe	Denmark	Midtjylland	genome	29782	Human	unknown	unknown	NA	B.1.177.12	GV	Department of Virus and Microbiological Special Diagnostics	Statens Serum Institut	Copenhagen	Denmark	Aalborg University	Danish Covid-19 Genome Consortium	https://www.gisaid.org/	NA	NA	2021-03-03	NA
hCoV-19/Denmark/DCGC-49925/2021	betacoronavirus	EPI_ISL_1126316	NA	2021-02-15	Europe	Denmark	Syddanmark	NA	Europe	Denmark	Syddanmark	genome	29763	Human	unknown	unknown	NA	B.1.1.7	GRY	Department of Virus and Microbiological Special Diagnostics	Statens Serum Institut	Copenhagen	Denmark	Aalborg University	Danish Covid-19 Genome Consortium	https://www.gisaid.org/	NA	NA	2021-03-03	NA
hCoV-19/Denmark/DCGC-49924/2021	betacoronavirus	EPI_ISL_1126315	NA	2021-02-15	Europe	Denmark	Hovedstaden	NA	Europe	Denmark	Hovedstaden	genome	29763	Human	unknown	unknown	NA	B.1.1.7	GRY	Department of Virus and Microbiological Special Diagnostics	Statens Serum Institut	Copenhagen	Denmark	Aalborg University	Danish Covid-19 Genome Consortium	https://www.gisaid.org/	NA	NA	2021-03-03	NA
hCoV-19/Denmark/DCGC-49923/2021	betacoronavirus	EPI_ISL_1126314	NA	2021-02-15	Europe	Denmark	Syddanmark	NA	Europe	Denmark	Syddanmark	genome	29781	Human	unknown	unknown	NA	B.1.160.8	GH	Department of Virus and Microbiological Special Diagnostics	Statens Serum Institut	Copenhagen	Denmark	Aalborg University	Danish Covid-19 Genome Consortium	https://www.gisaid.org/	NA	NA	2021-03-03	NA
hCoV-19/Denmark/DCGC-49922/2020	betacoronavirus	EPI_ISL_1126313	NA	2020-11-30	Europe	Denmark	Hovedstaden	NA	Europe	Denmark	Hovedstaden	genome	29782	Human	unknown	unknown	NA	B.1.221	G	Department of Virus and Microbiological Special Diagnostics	Statens Serum Institut	Copenhagen	Denmark	Aalborg University	Danish Covid-19 Genome Consortium	https://www.gisaid.org/	NA	NA	2021-03-03	NA
hCoV-19/Denmark/DCGC-49921/2021	betacoronavirus	EPI_ISL_1126312	NA	2021-02-15	Europe	Denmark	Hovedstaden	NA	Europe	Denmark	Hovedstaden	genome	29763	Human	unknown	unknown	NA	B.1.1.7	GRY	Department of Virus and Microbiological Special Diagnostics	Statens Serum Institut	Copenhagen	Denmark	Aalborg University	Danish Covid-19 Genome Consortium	https://www.gisaid.org/	NA	NA	2021-03-03	NA
hCoV-19/Denmark/DCGC-49920/2020	betacoronavirus	EPI_ISL_1126311	NA	2020-08-10	Europe	Denmark	Hovedstaden	NA	Europe	Denmark	Hovedstaden	genome	29782	Human	unknown	unknown	NA	B.1.177.14	GV	Department of Virus and Microbiological Special Diagnostics	Statens Serum Institut	Copenhagen	Denmark	Aalborg University	Danish Covid-19 Genome Consortium	https://www.gisaid.org/	NA	NA	2021-03-03	NA
hCoV-19/Denmark/DCGC-49919/2021	betacoronavirus	EPI_ISL_1126310	NA	2021-02-15	Europe	Denmark	Syddanmark	NA	Europe	Denmark	Syddanmark	genome	29763	Human	unknown	unknown	NA	B.1.1.7	GRY	Department of Virus and Microbiological Special Diagnostics	Statens Serum Institut	Copenhagen	Denmark	Aalborg University	Danish Covid-19 Genome Consortium	https://www.gisaid.org/	NA	NA	2021-03-03	NA
hCoV-19/Denmark/DCGC-49918/2021	betacoronavirus	EPI_ISL_1126309	NA	2021-02-15	Europe	Denmark	Midtjylland	NA	Europe	Denmark	Midtjylland	genome	29781	Human	unknown	unknown	NA	B.1.1.433	GR	Department of Virus and Microbiological Special Diagnostics	Statens Serum Institut	Copenhagen	Denmark	Aalborg University	Danish Covid-19 Genome Consortium	https://www.gisaid.org/	NA	NA	2021-03-03	NA
hCoV-19/Denmark/DCGC-49917/2021	betacoronavirus	EPI_ISL_1126308	NA	2021-02-15	Europe	Denmark	Sjaelland	NA	Europe	Denmark	Sjaelland	genome	29763	Human	unknown	unknown	NA	B.1.1.7	GRY	Department of Virus and Microbiological Special Diagnostics	Statens Serum Institut	Copenhagen	Denmark	Aalborg University	Danish Covid-19 Genome Consortium	https://www.gisaid.org/	NA	NA	2021-03-03	NA
hCoV-19/Denmark/DCGC-49916/2021	betacoronavirus	EPI_ISL_1126307	NA	2021-02-15	Europe	Denmark	Hovedstaden	NA	Europe	Denmark	Hovedstaden	genome	29763	Human	unknown	unknown	NA	B.1.1.7	GRY	Department of Virus and Microbiological Special Diagnostics	Statens Serum Institut	Copenhagen	Denmark	Aalborg University	Danish Covid-19 Genome Consortium	https://www.gisaid.org/	NA	NA	2021-03-03	NA
hCoV-19/Denmark/DCGC-49915/2021	betacoronavirus	EPI_ISL_1126306	NA	2021-02-15	Europe	Denmark	Syddanmark	NA	Europe	Denmark	Syddanmark	genome	29763	Human	unknown	unknown	NA	B.1.1.7	GRY	Department of Virus and Microbiological Special Diagnostics	Statens Serum Institut	Copenhagen	Denmark	Aalborg University	Danish Covid-19 Genome Consortium	https://www.gisaid.org/	NA	NA	2021-03-03	NA
hCoV-19/Denmark/DCGC-49914/2021	betacoronavirus	EPI_ISL_1126305	NA	2021-02-15	Europe	Denmark	Syddanmark	NA	Europe	Denmark	Syddanmark	genome	29763	Human	unknown	unknown	NA	B.1.1.7	GRY	Department of Virus and Microbiological Special Diagnostics	Statens Serum Institut	Copenhagen	Denmark	Aalborg University	Danish Covid-19 Genome Consortium	https://www.gisaid.org/	NA	NA	2021-03-03	NA
hCoV-19/Denmark/DCGC-49913/2021	betacoronavirus	EPI_ISL_1126304	NA	2021-02-15	Europe	Denmark	Midtjylland	NA	Europe	Denmark	Midtjylland	genome	29782	Human	unknown	unknown	NA	B.1.234	G	Department of Virus and Microbiological Special Diagnostics	Statens Serum Institut	Copenhagen	Denmark	Aalborg University	Danish Covid-19 Genome Consortium	https://www.gisaid.org/	NA	NA	2021-03-03	NA
hCoV-19/Denmark/DCGC-49912/2021	betacoronavirus	EPI_ISL_1126303	NA	2021-02-15	Europe	Denmark	Hovedstaden	NA	Europe	Denmark	Hovedstaden	genome	29763	Human	unknown	unknown	NA	B.1.1.7	GRY	Department of Virus and Microbiological Special Diagnostics	Statens Serum Institut	Copenhagen	Denmark	Aalborg University	Danish Covid-19 Genome Consortium	https://www.gisaid.org/	NA	NA	2021-03-03	NA
hCoV-19/Denmark/DCGC-49911/2021	betacoronavirus	EPI_ISL_1126302	NA	2021-02-15	Europe	Denmark	Sjaelland	NA	Europe	Denmark	Sjaelland	genome	29763	Human	unknown	unknown	NA	B.1.1.7	GRY	Department of Virus and Microbiological Special Diagnostics	Statens Serum Institut	Copenhagen	Denmark	Aalborg University	Danish Covid-19 Genome Consortium	https://www.gisaid.org/	NA	NA	2021-03-03	NA
hCoV-19/Denmark/DCGC-49910/2021	betacoronavirus	EPI_ISL_1126301	NA	2021-02-22	Europe	Denmark	Nordjylland	NA	Europe	Denmark	Nordjylland	genome	29763	Human	unknown	unknown	NA	B.1.1.7	GRY	Department of Virus and Microbiological Special Diagnostics	Statens Serum Institut	Copenhagen	Denmark	Aalborg University	Danish Covid-19 Genome Consortium	https://www.gisaid.org/	NA	NA	2021-03-03	NA
hCoV-19/Denmark/DCGC-49909/2021	betacoronavirus	EPI_ISL_1126300	NA	2021-02-15	Europe	Denmark	Midtjylland	NA	Europe	Denmark	Midtjylland	genome	29763	Human	unknown	unknown	NA	B.1.1.7	GRY	Department of Virus and Microbiological Special Diagnostics	Statens Serum Institut	Copenhagen	Denmark	Aalborg University	Danish Covid-19 Genome Consortium	https://www.gisaid.org/	NA	NA	2021-03-03	NA
hCoV-19/Denmark/DCGC-49908/2021	betacoronavirus	EPI_ISL_1126299	NA	2021-02-22	Europe	Denmark	Syddanmark	NA	Europe	Denmark	Syddanmark	genome	29782	Human	unknown	unknown	NA	B.1.480	GH	Department of Virus and Microbiological Special Diagnostics	Statens Serum Institut	Copenhagen	Denmark	Aalborg University	Danish Covid-19 Genome Consortium	https://www.gisaid.org/	NA	NA	2021-03-03	NA
hCoV-19/Denmark/DCGC-49907/2021	betacoronavirus	EPI_ISL_1126298	NA	2021-02-15	Europe	Denmark	Hovedstaden	NA	Europe	Denmark	Hovedstaden	genome	29763	Human	unknown	unknown	NA	B.1.1.7	GRY	Department of Virus and Microbiological Special Diagnostics	Statens Serum Institut	Copenhagen	Denmark	Aalborg University	Danish Covid-19 Genome Consortium	https://www.gisaid.org/	NA	NA	2021-03-03	NA
hCoV-19/Denmark/DCGC-49906/2021	betacoronavirus	EPI_ISL_1126297	NA	2021-02-15	Europe	Denmark	Hovedstaden	NA	Europe	Denmark	Hovedstaden	genome	29782	Human	unknown	unknown	NA	B.1.177.86	GV	Department of Virus and Microbiological Special Diagnostics	Statens Serum Institut	Copenhagen	Denmark	Aalborg University	Danish Covid-19 Genome Consortium	https://www.gisaid.org/	NA	NA	2021-03-03	NA
hCoV-19/Denmark/DCGC-49905/2021	betacoronavirus	EPI_ISL_1126296	NA	2021-02-22	Europe	Denmark	Syddanmark	NA	Europe	Denmark	Syddanmark	genome	29765	Human	unknown	unknown	NA	B.1.1.7	GRY	Department of Virus and Microbiological Special Diagnostics	Statens Serum Institut	Copenhagen	Denmark	Aalborg University	Danish Covid-19 Genome Consortium	https://www.gisaid.org/	NA	NA	2021-03-03	NA
hCoV-19/Denmark/DCGC-49904/2021	betacoronavirus	EPI_ISL_1126295	NA	2021-02-15	Europe	Denmark	Syddanmark	NA	Europe	Denmark	Syddanmark	genome	29763	Human	unknown	unknown	NA	B.1.1.7	GRY	Department of Virus and Microbiological Special Diagnostics	Statens Serum Institut	Copenhagen	Denmark	Aalborg University	Danish Covid-19 Genome Consortium	https://www.gisaid.org/	NA	NA	2021-03-03	NA
hCoV-19/Denmark/DCGC-49903/2021	betacoronavirus	EPI_ISL_1126294	NA	2021-02-15	Europe	Denmark	Syddanmark	NA	Europe	Denmark	Syddanmark	genome	29763	Human	unknown	unknown	NA	B.1.1.7	GRY	Department of Virus and Microbiological Special Diagnostics	Statens Serum Institut	Copenhagen	Denmark	Aalborg University	Danish Covid-19 Genome Consortium	https://www.gisaid.org/	NA	NA	2021-03-03	NA
hCoV-19/Denmark/DCGC-49902/2021	betacoronavirus	EPI_ISL_1126293	NA	2021-02-15	Europe	Denmark	Sjaelland	NA	Europe	Denmark	Sjaelland	genome	29763	Human	unknown	unknown	NA	B.1.1.7	GRY	Department of Virus and Microbiological Special Diagnostics	Statens Serum Institut	Copenhagen	Denmark	Aalborg University	Danish Covid-19 Genome Consortium	https://www.gisaid.org/	NA	NA	2021-03-03	NA
hCoV-19/Denmark/DCGC-49901/2020	betacoronavirus	EPI_ISL_1126292	NA	2020-12-07	Europe	Denmark	Hovedstaden	NA	Europe	Denmark	Hovedstaden	genome	29776	Human	unknown	unknown	NA	B.1.258.11	G	Department of Virus and Microbiological Special Diagnostics	Statens Serum Institut	Copenhagen	Denmark	Aalborg University	Danish Covid-19 Genome Consortium	https://www.gisaid.org/	NA	NA	2021-03-03	NA
hCoV-19/Denmark/DCGC-49900/2021	betacoronavirus	EPI_ISL_1126291	NA	2021-02-15	Europe	Denmark	Nordjylland	NA	Europe	Denmark	Nordjylland	genome	29782	Human	unknown	unknown	NA	B.1.177.12	G	Department of Virus and Microbiological Special Diagnostics	Statens Serum Institut	Copenhagen	Denmark	Aalborg University	Danish Covid-19 Genome Consortium	https://www.gisaid.org/	NA	NA	2021-03-03	NA
hCoV-19/Denmark/DCGC-49899/2021	betacoronavirus	EPI_ISL_1126290	NA	2021-02-15	Europe	Denmark	Syddanmark	NA	Europe	Denmark	Syddanmark	genome	29763	Human	unknown	unknown	NA	B.1.1.7	GRY	Department of Virus and Microbiological Special Diagnostics	Statens Serum Institut	Copenhagen	Denmark	Aalborg University	Danish Covid-19 Genome Consortium	https://www.gisaid.org/	NA	NA	2021-03-03	NA
hCoV-19/Denmark/DCGC-49898/2021	betacoronavirus	EPI_ISL_1126289	NA	2021-02-15	Europe	Denmark	Sjaelland	NA	Europe	Denmark	Sjaelland	genome	29782	Human	unknown	unknown	NA	B.1.177.21	GV	Department of Virus and Microbiological Special Diagnostics	Statens Serum Institut	Copenhagen	Denmark	Aalborg University	Danish Covid-19 Genome Consortium	https://www.gisaid.org/	NA	NA	2021-03-03	NA
hCoV-19/Denmark/DCGC-49897/2021	betacoronavirus	EPI_ISL_1126288	NA	2021-02-22	Europe	Denmark	Hovedstaden	NA	Europe	Denmark	Hovedstaden	genome	29763	Human	unknown	unknown	NA	B.1.1.7	GRY	Department of Virus and Microbiological Special Diagnostics	Statens Serum Institut	Copenhagen	Denmark	Aalborg University	Danish Covid-19 Genome Consortium	https://www.gisaid.org/	NA	NA	2021-03-03	NA
hCoV-19/Denmark/DCGC-49896/2021	betacoronavirus	EPI_ISL_1126287	NA	2021-02-15	Europe	Denmark	Syddanmark	NA	Europe	Denmark	Syddanmark	genome	29763	Human	unknown	unknown	NA	B.1.1.7	GRY	Department of Virus and Microbiological Special Diagnostics	Statens Serum Institut	Copenhagen	Denmark	Aalborg University	Danish Covid-19 Genome Consortium	https://www.gisaid.org/	NA	NA	2021-03-03	NA
hCoV-19/Denmark/DCGC-49895/2020	betacoronavirus	EPI_ISL_1126286	NA	2020-11-30	Europe	Denmark	Hovedstaden	NA	Europe	Denmark	Hovedstaden	genome	29782	Human	unknown	unknown	NA	B.1.177.21	GV	Department of Virus and Microbiological Special Diagnostics	Statens Serum Institut	Copenhagen	Denmark	Aalborg University	Danish Covid-19 Genome Consortium	https://www.gisaid.org/	NA	NA	2021-03-03	NA
hCoV-19/Denmark/DCGC-49894/2021	betacoronavirus	EPI_ISL_1126285	NA	2021-02-15	Europe	Denmark	Syddanmark	NA	Europe	Denmark	Syddanmark	genome	29763	Human	unknown	unknown	NA	B.1.1.7	GRY	Department of Virus and Microbiological Special Diagnostics	Statens Serum Institut	Copenhagen	Denmark	Aalborg University	Danish Covid-19 Genome Consortium	https://www.gisaid.org/	NA	NA	2021-03-03	NA
hCoV-19/Denmark/DCGC-49893/2021	betacoronavirus	EPI_ISL_1126284	NA	2021-02-22	Europe	Denmark	Hovedstaden	NA	Europe	Denmark	Hovedstaden	genome	29763	Human	unknown	unknown	NA	B.1.1.7	GRY	Department of Virus and Microbiological Special Diagnostics	Statens Serum Institut	Copenhagen	Denmark	Aalborg University	Danish Covid-19 Genome Consortium	https://www.gisaid.org/	NA	NA	2021-03-03	NA
hCoV-19/Denmark/DCGC-49892/2021	betacoronavirus	EPI_ISL_1126283	NA	2021-02-15	Europe	Denmark	Sjaelland	NA	Europe	Denmark	Sjaelland	genome	29782	Human	unknown	unknown	NA	B.1.177.35	GV	Department of Virus and Microbiological Special Diagnostics	Statens Serum Institut	Copenhagen	Denmark	Aalborg University	Danish Covid-19 Genome Consortium	https://www.gisaid.org/	NA	NA	2021-03-03	NA
hCoV-19/Denmark/DCGC-49891/2021	betacoronavirus	EPI_ISL_1126282	NA	2021-02-22	Europe	Denmark	Syddanmark	NA	Europe	Denmark	Syddanmark	genome	29763	Human	unknown	unknown	NA	B.1.1.7	GRY	Department of Virus and Microbiological Special Diagnostics	Statens Serum Institut	Copenhagen	Denmark	Aalborg University	Danish Covid-19 Genome Consortium	https://www.gisaid.org/	NA	NA	2021-03-03	NA
hCoV-19/Denmark/DCGC-49890/2021	betacoronavirus	EPI_ISL_1126281	NA	2021-02-22	Europe	Denmark	Hovedstaden	NA	Europe	Denmark	Hovedstaden	genome	29763	Human	unknown	unknown	NA	B.1.1.7	GRY	Department of Virus and Microbiological Special Diagnostics	Statens Serum Institut	Copenhagen	Denmark	Aalborg University	Danish Covid-19 Genome Consortium	https://www.gisaid.org/	NA	NA	2021-03-03	NA
hCoV-19/Denmark/DCGC-49889/2021	betacoronavirus	EPI_ISL_1126280	NA	2021-02-15	Europe	Denmark	Hovedstaden	NA	Europe	Denmark	Hovedstaden	genome	29782	Human	unknown	unknown	NA	B.1	G	Department of Virus and Microbiological Special Diagnostics	Statens Serum Institut	Copenhagen	Denmark	Aalborg University	Danish Covid-19 Genome Consortium	https://www.gisaid.org/	NA	NA	2021-03-03	NA
hCoV-19/Denmark/DCGC-49888/2021	betacoronavirus	EPI_ISL_1126279	NA	2021-02-15	Europe	Denmark	Sjaelland	NA	Europe	Denmark	Sjaelland	genome	29782	Human	unknown	unknown	NA	C.36	GR	Department of Virus and Microbiological Special Diagnostics	Statens Serum Institut	Copenhagen	Denmark	Aalborg University	Danish Covid-19 Genome Consortium	https://www.gisaid.org/	NA	NA	2021-03-03	NA
hCoV-19/Denmark/DCGC-49887/2021	betacoronavirus	EPI_ISL_1126278	NA	2021-02-15	Europe	Denmark	Hovedstaden	NA	Europe	Denmark	Hovedstaden	genome	29763	Human	unknown	unknown	NA	B.1.1.7	GRY	Department of Virus and Microbiological Special Diagnostics	Statens Serum Institut	Copenhagen	Denmark	Aalborg University	Danish Covid-19 Genome Consortium	https://www.gisaid.org/	NA	NA	2021-03-03	NA
hCoV-19/Denmark/DCGC-49886/2021	betacoronavirus	EPI_ISL_1126277	NA	2021-02-15	Europe	Denmark	Midtjylland	NA	Europe	Denmark	Midtjylland	genome	29763	Human	unknown	unknown	NA	B.1.1.7	GRY	Department of Virus and Microbiological Special Diagnostics	Statens Serum Institut	Copenhagen	Denmark	Aalborg University	Danish Covid-19 Genome Consortium	https://www.gisaid.org/	NA	NA	2021-03-03	NA
hCoV-19/Denmark/DCGC-49885/2021	betacoronavirus	EPI_ISL_1126276	NA	2021-01-25	Europe	Denmark	Syddanmark	NA	Europe	Denmark	Syddanmark	genome	29782	Human	unknown	unknown	NA	B.1	G	Department of Virus and Microbiological Special Diagnostics	Statens Serum Institut	Copenhagen	Denmark	Aalborg University	Danish Covid-19 Genome Consortium	https://www.gisaid.org/	NA	NA	2021-03-03	NA
hCoV-19/Denmark/DCGC-49884/2021	betacoronavirus	EPI_ISL_1126275	NA	2021-02-22	Europe	Denmark	Hovedstaden	NA	Europe	Denmark	Hovedstaden	genome	29766	Human	unknown	unknown	NA	B.1.1.7	GR	Department of Virus and Microbiological Special Diagnostics	Statens Serum Institut	Copenhagen	Denmark	Aalborg University	Danish Covid-19 Genome Consortium	https://www.gisaid.org/	NA	NA	2021-03-03	NA
hCoV-19/Denmark/DCGC-49883/2021	betacoronavirus	EPI_ISL_1126274	NA	2021-02-22	Europe	Denmark	Hovedstaden	NA	Europe	Denmark	Hovedstaden	genome	29763	Human	unknown	unknown	NA	B.1.1.7	GRY	Department of Virus and Microbiological Special Diagnostics	Statens Serum Institut	Copenhagen	Denmark	Aalborg University	Danish Covid-19 Genome Consortium	https://www.gisaid.org/	NA	NA	2021-03-03	NA
hCoV-19/Denmark/DCGC-49882/2021	betacoronavirus	EPI_ISL_1126273	NA	2021-02-15	Europe	Denmark	Hovedstaden	NA	Europe	Denmark	Hovedstaden	genome	29763	Human	unknown	unknown	NA	B.1.1.7	GRY	Department of Virus and Microbiological Special Diagnostics	Statens Serum Institut	Copenhagen	Denmark	Aalborg University	Danish Covid-19 Genome Consortium	https://www.gisaid.org/	NA	NA	2021-03-03	NA
hCoV-19/Denmark/DCGC-49881/2021	betacoronavirus	EPI_ISL_1126272	NA	2021-02-15	Europe	Denmark	Hovedstaden	NA	Europe	Denmark	Hovedstaden	genome	29763	Human	unknown	unknown	NA	B.1.1.7	GRY	Department of Virus and Microbiological Special Diagnostics	Statens Serum Institut	Copenhagen	Denmark	Aalborg University	Danish Covid-19 Genome Consortium	https://www.gisaid.org/	NA	NA	2021-03-03	NA
hCoV-19/Denmark/DCGC-49880/2020	betacoronavirus	EPI_ISL_1126271	NA	2020-12-14	Europe	Denmark	Hovedstaden	NA	Europe	Denmark	Hovedstaden	genome	29782	Human	unknown	unknown	NA	B.1.177.70	GV	Department of Virus and Microbiological Special Diagnostics	Statens Serum Institut	Copenhagen	Denmark	Aalborg University	Danish Covid-19 Genome Consortium	https://www.gisaid.org/	NA	NA	2021-03-03	NA
hCoV-19/Denmark/DCGC-49879/2021	betacoronavirus	EPI_ISL_1126270	NA	2021-02-15	Europe	Denmark	Hovedstaden	NA	Europe	Denmark	Hovedstaden	genome	29763	Human	unknown	unknown	NA	B.1.1.7	GRY	Department of Virus and Microbiological Special Diagnostics	Statens Serum Institut	Copenhagen	Denmark	Aalborg University	Danish Covid-19 Genome Consortium	https://www.gisaid.org/	NA	NA	2021-03-03	NA
hCoV-19/Denmark/DCGC-49878/2021	betacoronavirus	EPI_ISL_1126269	NA	2021-02-15	Europe	Denmark	Midtjylland	NA	Europe	Denmark	Midtjylland	genome	29763	Human	unknown	unknown	NA	B.1.1.7	GRY	Department of Virus and Microbiological Special Diagnostics	Statens Serum Institut	Copenhagen	Denmark	Aalborg University	Danish Covid-19 Genome Consortium	https://www.gisaid.org/	NA	NA	2021-03-03	NA
hCoV-19/Denmark/DCGC-49877/2021	betacoronavirus	EPI_ISL_1126268	NA	2021-02-22	Europe	Denmark	Midtjylland	NA	Europe	Denmark	Midtjylland	genome	29763	Human	unknown	unknown	NA	B.1.1.7	GRY	Department of Virus and Microbiological Special Diagnostics	Statens Serum Institut	Copenhagen	Denmark	Aalborg University	Danish Covid-19 Genome Consortium	https://www.gisaid.org/	NA	NA	2021-03-03	NA
hCoV-19/Denmark/DCGC-49876/2021	betacoronavirus	EPI_ISL_1126267	NA	2021-02-15	Europe	Denmark	Sjaelland	NA	Europe	Denmark	Sjaelland	genome	29763	Human	unknown	unknown	NA	B.1.1.7	GRY	Department of Virus and Microbiological Special Diagnostics	Statens Serum Institut	Copenhagen	Denmark	Aalborg University	Danish Covid-19 Genome Consortium	https://www.gisaid.org/	NA	NA	2021-03-03	NA
hCoV-19/Denmark/DCGC-49875/2021	betacoronavirus	EPI_ISL_1126266	NA	2021-02-15	Europe	Denmark	Syddanmark	NA	Europe	Denmark	Syddanmark	genome	29763	Human	unknown	unknown	NA	B.1.1.7	GRY	Department of Virus and Microbiological Special Diagnostics	Statens Serum Institut	Copenhagen	Denmark	Aalborg University	Danish Covid-19 Genome Consortium	https://www.gisaid.org/	NA	NA	2021-03-03	NA
hCoV-19/Denmark/DCGC-49874/2021	betacoronavirus	EPI_ISL_1126265	NA	2021-02-15	Europe	Denmark	Syddanmark	NA	Europe	Denmark	Syddanmark	genome	29763	Human	unknown	unknown	NA	B.1.1.7	GRY	Department of Virus and Microbiological Special Diagnostics	Statens Serum Institut	Copenhagen	Denmark	Aalborg University	Danish Covid-19 Genome Consortium	https://www.gisaid.org/	NA	NA	2021-03-03	NA
hCoV-19/Denmark/DCGC-49873/2021	betacoronavirus	EPI_ISL_1126264	NA	2021-02-15	Europe	Denmark	Hovedstaden	NA	Europe	Denmark	Hovedstaden	genome	29782	Human	unknown	unknown	NA	B.1.177.21	GV	Department of Virus and Microbiological Special Diagnostics	Statens Serum Institut	Copenhagen	Denmark	Aalborg University	Danish Covid-19 Genome Consortium	https://www.gisaid.org/	NA	NA	2021-03-03	NA
hCoV-19/Denmark/DCGC-49872/2021	betacoronavirus	EPI_ISL_1126263	NA	2021-02-15	Europe	Denmark	Hovedstaden	NA	Europe	Denmark	Hovedstaden	genome	29782	Human	unknown	unknown	NA	B.1.177.82	GV	Department of Virus and Microbiological Special Diagnostics	Statens Serum Institut	Copenhagen	Denmark	Aalborg University	Danish Covid-19 Genome Consortium	https://www.gisaid.org/	NA	NA	2021-03-03	NA
hCoV-19/Denmark/DCGC-49871/2021	betacoronavirus	EPI_ISL_1126262	NA	2021-02-15	Europe	Denmark	Hovedstaden	NA	Europe	Denmark	Hovedstaden	genome	29763	Human	unknown	unknown	NA	B.1.1.7	GRY	Department of Virus and Microbiological Special Diagnostics	Statens Serum Institut	Copenhagen	Denmark	Aalborg University	Danish Covid-19 Genome Consortium	https://www.gisaid.org/	NA	NA	2021-03-03	NA
hCoV-19/Denmark/DCGC-49870/2021	betacoronavirus	EPI_ISL_1126261	NA	2021-02-22	Europe	Denmark	Syddanmark	NA	Europe	Denmark	Syddanmark	genome	29763	Human	unknown	unknown	NA	B.1.1.7	GRY	Department of Virus and Microbiological Special Diagnostics	Statens Serum Institut	Copenhagen	Denmark	Aalborg University	Danish Covid-19 Genome Consortium	https://www.gisaid.org/	NA	NA	2021-03-03	NA
hCoV-19/Denmark/DCGC-49869/2021	betacoronavirus	EPI_ISL_1126260	NA	2021-02-15	Europe	Denmark	Nordjylland	NA	Europe	Denmark	Nordjylland	genome	29782	Human	unknown	unknown	NA	B.1.1.70	GR	Department of Virus and Microbiological Special Diagnostics	Statens Serum Institut	Copenhagen	Denmark	Aalborg University	Danish Covid-19 Genome Consortium	https://www.gisaid.org/	NA	NA	2021-03-03	NA
hCoV-19/Denmark/DCGC-49868/2021	betacoronavirus	EPI_ISL_1126259	NA	2021-02-15	Europe	Denmark	Hovedstaden	NA	Europe	Denmark	Hovedstaden	genome	29763	Human	unknown	unknown	NA	B.1.1.7	GRY	Department of Virus and Microbiological Special Diagnostics	Statens Serum Institut	Copenhagen	Denmark	Aalborg University	Danish Covid-19 Genome Consortium	https://www.gisaid.org/	NA	NA	2021-03-03	NA
hCoV-19/Denmark/DCGC-49867/2021	betacoronavirus	EPI_ISL_1126258	NA	2021-02-15	Europe	Denmark	Sjaelland	NA	Europe	Denmark	Sjaelland	genome	29763	Human	unknown	unknown	NA	B.1.1.7	GRY	Department of Virus and Microbiological Special Diagnostics	Statens Serum Institut	Copenhagen	Denmark	Aalborg University	Danish Covid-19 Genome Consortium	https://www.gisaid.org/	NA	NA	2021-03-03	NA
hCoV-19/Denmark/DCGC-49866/2021	betacoronavirus	EPI_ISL_1126257	NA	2021-01-11	Europe	Denmark	Syddanmark	NA	Europe	Denmark	Syddanmark	genome	29763	Human	unknown	unknown	NA	B.1.1.7	GRY	Department of Virus and Microbiological Special Diagnostics	Statens Serum Institut	Copenhagen	Denmark	Aalborg University	Danish Covid-19 Genome Consortium	https://www.gisaid.org/	NA	NA	2021-03-03	NA
hCoV-19/Denmark/DCGC-49865/2021	betacoronavirus	EPI_ISL_1126256	NA	2021-02-15	Europe	Denmark	Syddanmark	NA	Europe	Denmark	Syddanmark	genome	29763	Human	unknown	unknown	NA	B.1.1.7	GRY	Department of Virus and Microbiological Special Diagnostics	Statens Serum Institut	Copenhagen	Denmark	Aalborg University	Danish Covid-19 Genome Consortium	https://www.gisaid.org/	NA	NA	2021-03-03	NA
hCoV-19/Denmark/DCGC-49864/2021	betacoronavirus	EPI_ISL_1126255	NA	2021-02-15	Europe	Denmark	Hovedstaden	NA	Europe	Denmark	Hovedstaden	genome	29763	Human	unknown	unknown	NA	B.1.1.7	GRY	Department of Virus and Microbiological Special Diagnostics	Statens Serum Institut	Copenhagen	Denmark	Aalborg University	Danish Covid-19 Genome Consortium	https://www.gisaid.org/	NA	NA	2021-03-03	NA
hCoV-19/Denmark/DCGC-49863/2021	betacoronavirus	EPI_ISL_1126254	NA	2021-02-15	Europe	Denmark	Syddanmark	NA	Europe	Denmark	Syddanmark	genome	29763	Human	unknown	unknown	NA	B.1.1.7	GRY	Department of Virus and Microbiological Special Diagnostics	Statens Serum Institut	Copenhagen	Denmark	Aalborg University	Danish Covid-19 Genome Consortium	https://www.gisaid.org/	NA	NA	2021-03-03	NA
hCoV-19/Denmark/DCGC-49862/2021	betacoronavirus	EPI_ISL_1126253	NA	2021-02-15	Europe	Denmark	Syddanmark	NA	Europe	Denmark	Syddanmark	genome	29763	Human	unknown	unknown	NA	B.1.1.7	GRY	Department of Virus and Microbiological Special Diagnostics	Statens Serum Institut	Copenhagen	Denmark	Aalborg University	Danish Covid-19 Genome Consortium	https://www.gisaid.org/	NA	NA	2021-03-03	NA
hCoV-19/Denmark/DCGC-49861/2021	betacoronavirus	EPI_ISL_1126252	NA	2021-02-15	Europe	Denmark	Hovedstaden	NA	Europe	Denmark	Hovedstaden	genome	29763	Human	unknown	unknown	NA	B.1.1.7	GRY	Department of Virus and Microbiological Special Diagnostics	Statens Serum Institut	Copenhagen	Denmark	Aalborg University	Danish Covid-19 Genome Consortium	https://www.gisaid.org/	NA	NA	2021-03-03	NA
hCoV-19/Denmark/DCGC-49860/2021	betacoronavirus	EPI_ISL_1126251	NA	2021-02-15	Europe	Denmark	Syddanmark	NA	Europe	Denmark	Syddanmark	genome	29763	Human	unknown	unknown	NA	B.1.1.7	GRY	Department of Virus and Microbiological Special Diagnostics	Statens Serum Institut	Copenhagen	Denmark	Aalborg University	Danish Covid-19 Genome Consortium	https://www.gisaid.org/	NA	NA	2021-03-03	NA
hCoV-19/Denmark/DCGC-49859/2021	betacoronavirus	EPI_ISL_1126250	NA	2021-02-15	Europe	Denmark	Hovedstaden	NA	Europe	Denmark	Hovedstaden	genome	29763	Human	unknown	unknown	NA	B.1.1.7	GRY	Department of Virus and Microbiological Special Diagnostics	Statens Serum Institut	Copenhagen	Denmark	Aalborg University	Danish Covid-19 Genome Consortium	https://www.gisaid.org/	NA	NA	2021-03-03	NA
hCoV-19/Denmark/DCGC-49858/2021	betacoronavirus	EPI_ISL_1126249	NA	2021-02-15	Europe	Denmark	Hovedstaden	NA	Europe	Denmark	Hovedstaden	genome	29763	Human	unknown	unknown	NA	B.1.1.7	GRY	Department of Virus and Microbiological Special Diagnostics	Statens Serum Institut	Copenhagen	Denmark	Aalborg University	Danish Covid-19 Genome Consortium	https://www.gisaid.org/	NA	NA	2021-03-03	NA
hCoV-19/Denmark/DCGC-49857/2021	betacoronavirus	EPI_ISL_1126248	NA	2021-02-22	Europe	Denmark	Syddanmark	NA	Europe	Denmark	Syddanmark	genome	29763	Human	unknown	unknown	NA	B.1.1.7	GRY	Department of Virus and Microbiological Special Diagnostics	Statens Serum Institut	Copenhagen	Denmark	Aalborg University	Danish Covid-19 Genome Consortium	https://www.gisaid.org/	NA	NA	2021-03-03	NA
hCoV-19/Denmark/DCGC-49856/2021	betacoronavirus	EPI_ISL_1126247	NA	2021-02-15	Europe	Denmark	Hovedstaden	NA	Europe	Denmark	Hovedstaden	genome	29782	Human	unknown	unknown	NA	B.1.177.60	GV	Department of Virus and Microbiological Special Diagnostics	Statens Serum Institut	Copenhagen	Denmark	Aalborg University	Danish Covid-19 Genome Consortium	https://www.gisaid.org/	NA	NA	2021-03-03	NA
hCoV-19/Denmark/DCGC-49855/2021	betacoronavirus	EPI_ISL_1126246	NA	2021-02-15	Europe	Denmark	Hovedstaden	NA	Europe	Denmark	Hovedstaden	genome	29757	Human	unknown	unknown	NA	B.1.1.7	GRY	Department of Virus and Microbiological Special Diagnostics	Statens Serum Institut	Copenhagen	Denmark	Aalborg University	Danish Covid-19 Genome Consortium	https://www.gisaid.org/	NA	NA	2021-03-03	NA
hCoV-19/Denmark/DCGC-49854/2021	betacoronavirus	EPI_ISL_1126245	NA	2021-02-22	Europe	Denmark	Sjaelland	NA	Europe	Denmark	Sjaelland	genome	29763	Human	unknown	unknown	NA	B.1.1.7	GRY	Department of Virus and Microbiological Special Diagnostics	Statens Serum Institut	Copenhagen	Denmark	Aalborg University	Danish Covid-19 Genome Consortium	https://www.gisaid.org/	NA	NA	2021-03-03	NA
hCoV-19/Denmark/DCGC-49853/2021	betacoronavirus	EPI_ISL_1126244	NA	2021-02-22	Europe	Denmark	Hovedstaden	NA	Europe	Denmark	Hovedstaden	genome	29782	Human	unknown	unknown	NA	B.1.177.21	GV	Department of Virus and Microbiological Special Diagnostics	Statens Serum Institut	Copenhagen	Denmark	Aalborg University	Danish Covid-19 Genome Consortium	https://www.gisaid.org/	NA	NA	2021-03-03	NA
hCoV-19/Denmark/DCGC-49852/2021	betacoronavirus	EPI_ISL_1126243	NA	2021-02-15	Europe	Denmark	Hovedstaden	NA	Europe	Denmark	Hovedstaden	genome	29782	Human	unknown	unknown	NA	B.1	G	Department of Virus and Microbiological Special Diagnostics	Statens Serum Institut	Copenhagen	Denmark	Aalborg University	Danish Covid-19 Genome Consortium	https://www.gisaid.org/	NA	NA	2021-03-03	NA
hCoV-19/Denmark/DCGC-49851/2021	betacoronavirus	EPI_ISL_1126242	NA	2021-02-15	Europe	Denmark	Syddanmark	NA	Europe	Denmark	Syddanmark	genome	29763	Human	unknown	unknown	NA	B.1.1.7	GRY	Department of Virus and Microbiological Special Diagnostics	Statens Serum Institut	Copenhagen	Denmark	Aalborg University	Danish Covid-19 Genome Consortium	https://www.gisaid.org/	NA	NA	2021-03-03	NA
hCoV-19/Denmark/DCGC-49850/2021	betacoronavirus	EPI_ISL_1126241	NA	2021-02-15	Europe	Denmark	Hovedstaden	NA	Europe	Denmark	Hovedstaden	genome	29763	Human	unknown	unknown	NA	B.1.1.7	GRY	Department of Virus and Microbiological Special Diagnostics	Statens Serum Institut	Copenhagen	Denmark	Aalborg University	Danish Covid-19 Genome Consortium	https://www.gisaid.org/	NA	NA	2021-03-03	NA
hCoV-19/Denmark/DCGC-49849/2021	betacoronavirus	EPI_ISL_1126240	NA	2021-02-15	Europe	Denmark	Syddanmark	NA	Europe	Denmark	Syddanmark	genome	29782	Human	unknown	unknown	NA	B.1.480	GH	Department of Virus and Microbiological Special Diagnostics	Statens Serum Institut	Copenhagen	Denmark	Aalborg University	Danish Covid-19 Genome Consortium	https://www.gisaid.org/	NA	NA	2021-03-03	NA
hCoV-19/Denmark/DCGC-49848/2021	betacoronavirus	EPI_ISL_1126239	NA	2021-02-15	Europe	Denmark	Syddanmark	NA	Europe	Denmark	Syddanmark	genome	29779	Human	unknown	unknown	NA	B.1.258	G	Department of Virus and Microbiological Special Diagnostics	Statens Serum Institut	Copenhagen	Denmark	Aalborg University	Danish Covid-19 Genome Consortium	https://www.gisaid.org/	NA	NA	2021-03-03	NA
hCoV-19/Denmark/DCGC-49847/2021	betacoronavirus	EPI_ISL_1126238	NA	2021-02-15	Europe	Denmark	Midtjylland	NA	Europe	Denmark	Midtjylland	genome	29763	Human	unknown	unknown	NA	B.1.1.7	GRY	Department of Virus and Microbiological Special Diagnostics	Statens Serum Institut	Copenhagen	Denmark	Aalborg University	Danish Covid-19 Genome Consortium	https://www.gisaid.org/	NA	NA	2021-03-03	NA
hCoV-19/Denmark/DCGC-49846/2021	betacoronavirus	EPI_ISL_1126237	NA	2021-02-15	Europe	Denmark	Hovedstaden	NA	Europe	Denmark	Hovedstaden	genome	29763	Human	unknown	unknown	NA	B.1.1.7	GRY	Department of Virus and Microbiological Special Diagnostics	Statens Serum Institut	Copenhagen	Denmark	Aalborg University	Danish Covid-19 Genome Consortium	https://www.gisaid.org/	NA	NA	2021-03-03	NA
hCoV-19/Denmark/DCGC-49845/2021	betacoronavirus	EPI_ISL_1126236	NA	2021-02-22	Europe	Denmark	Nordjylland	NA	Europe	Denmark	Nordjylland	genome	29782	Human	unknown	unknown	NA	B.1.177.12	GV	Department of Virus and Microbiological Special Diagnostics	Statens Serum Institut	Copenhagen	Denmark	Aalborg University	Danish Covid-19 Genome Consortium	https://www.gisaid.org/	NA	NA	2021-03-03	NA
hCoV-19/Denmark/DCGC-49844/2021	betacoronavirus	EPI_ISL_1126235	NA	2021-02-15	Europe	Denmark	Midtjylland	NA	Europe	Denmark	Midtjylland	genome	29781	Human	unknown	unknown	NA	B.1.160.8	GH	Department of Virus and Microbiological Special Diagnostics	Statens Serum Institut	Copenhagen	Denmark	Aalborg University	Danish Covid-19 Genome Consortium	https://www.gisaid.org/	NA	NA	2021-03-03	NA
hCoV-19/Denmark/DCGC-49843/2021	betacoronavirus	EPI_ISL_1126234	NA	2021-02-22	Europe	Denmark	Hovedstaden	NA	Europe	Denmark	Hovedstaden	genome	29771	Human	unknown	unknown	NA	B.1.214.4	G	Department of Virus and Microbiological Special Diagnostics	Statens Serum Institut	Copenhagen	Denmark	Aalborg University	Danish Covid-19 Genome Consortium	https://www.gisaid.org/	NA	NA	2021-03-03	NA
hCoV-19/Denmark/DCGC-49842/2021	betacoronavirus	EPI_ISL_1126233	NA	2021-02-22	Europe	Denmark	Hovedstaden	NA	Europe	Denmark	Hovedstaden	genome	29763	Human	unknown	unknown	NA	B.1.1.7	GRY	Department of Virus and Microbiological Special Diagnostics	Statens Serum Institut	Copenhagen	Denmark	Aalborg University	Danish Covid-19 Genome Consortium	https://www.gisaid.org/	NA	NA	2021-03-03	NA
hCoV-19/Denmark/DCGC-49841/2021	betacoronavirus	EPI_ISL_1126232	NA	2021-02-15	Europe	Denmark	Sjaelland	NA	Europe	Denmark	Sjaelland	genome	29782	Human	unknown	unknown	NA	B.1.177.35	GV	Department of Virus and Microbiological Special Diagnostics	Statens Serum Institut	Copenhagen	Denmark	Aalborg University	Danish Covid-19 Genome Consortium	https://www.gisaid.org/	NA	NA	2021-03-03	NA
hCoV-19/Denmark/DCGC-49840/2021	betacoronavirus	EPI_ISL_1126231	NA	2021-02-22	Europe	Denmark	Midtjylland	NA	Europe	Denmark	Midtjylland	genome	29763	Human	unknown	unknown	NA	B.1.1.7	GRY	Department of Virus and Microbiological Special Diagnostics	Statens Serum Institut	Copenhagen	Denmark	Aalborg University	Danish Covid-19 Genome Consortium	https://www.gisaid.org/	NA	NA	2021-03-03	NA
hCoV-19/Denmark/DCGC-49839/2021	betacoronavirus	EPI_ISL_1126230	NA	2021-02-15	Europe	Denmark	Sjaelland	NA	Europe	Denmark	Sjaelland	genome	29763	Human	unknown	unknown	NA	B.1.1.7	GRY	Department of Virus and Microbiological Special Diagnostics	Statens Serum Institut	Copenhagen	Denmark	Aalborg University	Danish Covid-19 Genome Consortium	https://www.gisaid.org/	NA	NA	2021-03-03	NA
hCoV-19/Denmark/DCGC-49838/2021	betacoronavirus	EPI_ISL_1126229	NA	2021-02-15	Europe	Denmark	Syddanmark	NA	Europe	Denmark	Syddanmark	genome	29763	Human	unknown	unknown	NA	B.1.1.7	GRY	Department of Virus and Microbiological Special Diagnostics	Statens Serum Institut	Copenhagen	Denmark	Aalborg University	Danish Covid-19 Genome Consortium	https://www.gisaid.org/	NA	NA	2021-03-03	NA
hCoV-19/Denmark/DCGC-49837/2021	betacoronavirus	EPI_ISL_1126228	NA	2021-02-22	Europe	Denmark	Hovedstaden	NA	Europe	Denmark	Hovedstaden	genome	29763	Human	unknown	unknown	NA	B.1.1.7	GRY	Department of Virus and Microbiological Special Diagnostics	Statens Serum Institut	Copenhagen	Denmark	Aalborg University	Danish Covid-19 Genome Consortium	https://www.gisaid.org/	NA	NA	2021-03-03	NA
hCoV-19/Denmark/DCGC-49836/2021	betacoronavirus	EPI_ISL_1126227	NA	2021-02-15	Europe	Denmark	Hovedstaden	NA	Europe	Denmark	Hovedstaden	genome	29763	Human	unknown	unknown	NA	B.1.1.7	GRY	Department of Virus and Microbiological Special Diagnostics	Statens Serum Institut	Copenhagen	Denmark	Aalborg University	Danish Covid-19 Genome Consortium	https://www.gisaid.org/	NA	NA	2021-03-03	NA
hCoV-19/Denmark/DCGC-49835/2021	betacoronavirus	EPI_ISL_1126226	NA	2021-02-22	Europe	Denmark	Sjaelland	NA	Europe	Denmark	Sjaelland	genome	29782	Human	unknown	unknown	NA	B.1.177.21	GV	Department of Virus and Microbiological Special Diagnostics	Statens Serum Institut	Copenhagen	Denmark	Aalborg University	Danish Covid-19 Genome Consortium	https://www.gisaid.org/	NA	NA	2021-03-03	NA
hCoV-19/Denmark/DCGC-49834/2021	betacoronavirus	EPI_ISL_1126225	NA	2021-02-15	Europe	Denmark	Syddanmark	NA	Europe	Denmark	Syddanmark	genome	29763	Human	unknown	unknown	NA	B.1.1.7	GRY	Department of Virus and Microbiological Special Diagnostics	Statens Serum Institut	Copenhagen	Denmark	Aalborg University	Danish Covid-19 Genome Consortium	https://www.gisaid.org/	NA	NA	2021-03-03	NA
hCoV-19/Denmark/DCGC-49833/2021	betacoronavirus	EPI_ISL_1126224	NA	2021-02-15	Europe	Denmark	Syddanmark	NA	Europe	Denmark	Syddanmark	genome	29763	Human	unknown	unknown	NA	B.1.1.7	GRY	Department of Virus and Microbiological Special Diagnostics	Statens Serum Institut	Copenhagen	Denmark	Aalborg University	Danish Covid-19 Genome Consortium	https://www.gisaid.org/	NA	NA	2021-03-03	NA
hCoV-19/Denmark/DCGC-49832/2020	betacoronavirus	EPI_ISL_1126223	NA	2020-12-14	Europe	Denmark	Hovedstaden	NA	Europe	Denmark	Hovedstaden	genome	29779	Human	unknown	unknown	NA	B.1.160.24	GH	Department of Virus and Microbiological Special Diagnostics	Statens Serum Institut	Copenhagen	Denmark	Aalborg University	Danish Covid-19 Genome Consortium	https://www.gisaid.org/	NA	NA	2021-03-03	NA
hCoV-19/Denmark/DCGC-49831/2021	betacoronavirus	EPI_ISL_1126222	NA	2021-02-15	Europe	Denmark	Midtjylland	NA	Europe	Denmark	Midtjylland	genome	29782	Human	unknown	unknown	NA	B.1.1.433	GR	Department of Virus and Microbiological Special Diagnostics	Statens Serum Institut	Copenhagen	Denmark	Aalborg University	Danish Covid-19 Genome Consortium	https://www.gisaid.org/	NA	NA	2021-03-03	NA
hCoV-19/Denmark/DCGC-49830/2021	betacoronavirus	EPI_ISL_1126221	NA	2021-02-15	Europe	Denmark	Hovedstaden	NA	Europe	Denmark	Hovedstaden	genome	29763	Human	unknown	unknown	NA	B.1.1.7	GRY	Department of Virus and Microbiological Special Diagnostics	Statens Serum Institut	Copenhagen	Denmark	Aalborg University	Danish Covid-19 Genome Consortium	https://www.gisaid.org/	NA	NA	2021-03-03	NA
hCoV-19/Denmark/DCGC-49829/2021	betacoronavirus	EPI_ISL_1126220	NA	2021-02-15	Europe	Denmark	Sjaelland	NA	Europe	Denmark	Sjaelland	genome	29763	Human	unknown	unknown	NA	B.1.1.7	GRY	Department of Virus and Microbiological Special Diagnostics	Statens Serum Institut	Copenhagen	Denmark	Aalborg University	Danish Covid-19 Genome Consortium	https://www.gisaid.org/	NA	NA	2021-03-03	NA
hCoV-19/Denmark/DCGC-49828/2021	betacoronavirus	EPI_ISL_1126219	NA	2021-02-15	Europe	Denmark	Nordjylland	NA	Europe	Denmark	Nordjylland	genome	29782	Human	unknown	unknown	NA	B.1.221.3	G	Department of Virus and Microbiological Special Diagnostics	Statens Serum Institut	Copenhagen	Denmark	Aalborg University	Danish Covid-19 Genome Consortium	https://www.gisaid.org/	NA	NA	2021-03-03	NA
hCoV-19/Denmark/DCGC-49827/2020	betacoronavirus	EPI_ISL_1126218	NA	2020-11-30	Europe	Denmark	Hovedstaden	NA	Europe	Denmark	Hovedstaden	genome	29782	Human	unknown	unknown	NA	B.1.36.25	GH	Department of Virus and Microbiological Special Diagnostics	Statens Serum Institut	Copenhagen	Denmark	Aalborg University	Danish Covid-19 Genome Consortium	https://www.gisaid.org/	NA	NA	2021-03-03	NA
hCoV-19/Denmark/DCGC-49826/2021	betacoronavirus	EPI_ISL_1126217	NA	2021-02-22	Europe	Denmark	Sjaelland	NA	Europe	Denmark	Sjaelland	genome	29763	Human	unknown	unknown	NA	B.1.1.7	GRY	Department of Virus and Microbiological Special Diagnostics	Statens Serum Institut	Copenhagen	Denmark	Aalborg University	Danish Covid-19 Genome Consortium	https://www.gisaid.org/	NA	NA	2021-03-03	NA
hCoV-19/Denmark/DCGC-49825/2021	betacoronavirus	EPI_ISL_1126216	NA	2021-02-15	Europe	Denmark	Syddanmark	NA	Europe	Denmark	Syddanmark	genome	29757	Human	unknown	unknown	NA	B.1.525	G	Department of Virus and Microbiological Special Diagnostics	Statens Serum Institut	Copenhagen	Denmark	Aalborg University	Danish Covid-19 Genome Consortium	https://www.gisaid.org/	NA	NA	2021-03-03	NA
hCoV-19/Denmark/DCGC-49824/2021	betacoronavirus	EPI_ISL_1126215	NA	2021-02-15	Europe	Denmark	Hovedstaden	NA	Europe	Denmark	Hovedstaden	genome	29763	Human	unknown	unknown	NA	B.1.1.7	GRY	Department of Virus and Microbiological Special Diagnostics	Statens Serum Institut	Copenhagen	Denmark	Aalborg University	Danish Covid-19 Genome Consortium	https://www.gisaid.org/	NA	NA	2021-03-03	NA
hCoV-19/Denmark/DCGC-49823/2021	betacoronavirus	EPI_ISL_1126214	NA	2021-02-08	Europe	Denmark	Syddanmark	NA	Europe	Denmark	Syddanmark	genome	29763	Human	unknown	unknown	NA	B.1.1.7	GRY	Department of Virus and Microbiological Special Diagnostics	Statens Serum Institut	Copenhagen	Denmark	Aalborg University	Danish Covid-19 Genome Consortium	https://www.gisaid.org/	NA	NA	2021-03-03	NA
hCoV-19/Denmark/DCGC-49822/2021	betacoronavirus	EPI_ISL_1126213	NA	2021-02-08	Europe	Denmark	Hovedstaden	NA	Europe	Denmark	Hovedstaden	genome	29763	Human	unknown	unknown	NA	B.1.1.7	GRY	Department of Virus and Microbiological Special Diagnostics	Statens Serum Institut	Copenhagen	Denmark	Aalborg University	Danish Covid-19 Genome Consortium	https://www.gisaid.org/	NA	NA	2021-03-03	NA
hCoV-19/Denmark/DCGC-49821/2021	betacoronavirus	EPI_ISL_1126212	NA	2021-02-15	Europe	Denmark	Syddanmark	NA	Europe	Denmark	Syddanmark	genome	29763	Human	unknown	unknown	NA	B.1.1.7	GRY	Department of Virus and Microbiological Special Diagnostics	Statens Serum Institut	Copenhagen	Denmark	Aalborg University	Danish Covid-19 Genome Consortium	https://www.gisaid.org/	NA	NA	2021-03-03	NA
hCoV-19/Denmark/DCGC-49820/2021	betacoronavirus	EPI_ISL_1126211	NA	2021-02-15	Europe	Denmark	Midtjylland	NA	Europe	Denmark	Midtjylland	genome	29782	Human	unknown	unknown	NA	B.1.177.24	GV	Department of Virus and Microbiological Special Diagnostics	Statens Serum Institut	Copenhagen	Denmark	Aalborg University	Danish Covid-19 Genome Consortium	https://www.gisaid.org/	NA	NA	2021-03-03	NA
hCoV-19/Denmark/DCGC-49819/2021	betacoronavirus	EPI_ISL_1126210	NA	2021-02-22	Europe	Denmark	Midtjylland	NA	Europe	Denmark	Midtjylland	genome	29776	Human	unknown	unknown	NA	B.1.258	G	Department of Virus and Microbiological Special Diagnostics	Statens Serum Institut	Copenhagen	Denmark	Aalborg University	Danish Covid-19 Genome Consortium	https://www.gisaid.org/	NA	NA	2021-03-03	NA
hCoV-19/Denmark/DCGC-49818/2021	betacoronavirus	EPI_ISL_1126209	NA	2021-02-22	Europe	Denmark	Syddanmark	NA	Europe	Denmark	Syddanmark	genome	29776	Human	unknown	unknown	NA	B.1.258.17	G	Department of Virus and Microbiological Special Diagnostics	Statens Serum Institut	Copenhagen	Denmark	Aalborg University	Danish Covid-19 Genome Consortium	https://www.gisaid.org/	NA	NA	2021-03-03	NA
hCoV-19/Denmark/DCGC-49817/2021	betacoronavirus	EPI_ISL_1126208	NA	2021-02-15	Europe	Denmark	Syddanmark	NA	Europe	Denmark	Syddanmark	genome	29763	Human	unknown	unknown	NA	B.1.1.7	GRY	Department of Virus and Microbiological Special Diagnostics	Statens Serum Institut	Copenhagen	Denmark	Aalborg University	Danish Covid-19 Genome Consortium	https://www.gisaid.org/	NA	NA	2021-03-03	NA
hCoV-19/Denmark/DCGC-49816/2021	betacoronavirus	EPI_ISL_1126207	NA	2021-02-15	Europe	Denmark	Sjaelland	NA	Europe	Denmark	Sjaelland	genome	29782	Human	unknown	unknown	NA	B.1.177.12	GV	Department of Virus and Microbiological Special Diagnostics	Statens Serum Institut	Copenhagen	Denmark	Aalborg University	Danish Covid-19 Genome Consortium	https://www.gisaid.org/	NA	NA	2021-03-03	NA
hCoV-19/Denmark/DCGC-49815/2021	betacoronavirus	EPI_ISL_1126206	NA	2021-02-15	Europe	Denmark	Midtjylland	NA	Europe	Denmark	Midtjylland	genome	29765	Human	unknown	unknown	NA	B.1.1.7	GRY	Department of Virus and Microbiological Special Diagnostics	Statens Serum Institut	Copenhagen	Denmark	Aalborg University	Danish Covid-19 Genome Consortium	https://www.gisaid.org/	NA	NA	2021-03-03	NA
hCoV-19/Denmark/DCGC-49814/2021	betacoronavirus	EPI_ISL_1126205	NA	2021-02-15	Europe	Denmark	Hovedstaden	NA	Europe	Denmark	Hovedstaden	genome	29763	Human	unknown	unknown	NA	B.1.1.7	GRY	Department of Virus and Microbiological Special Diagnostics	Statens Serum Institut	Copenhagen	Denmark	Aalborg University	Danish Covid-19 Genome Consortium	https://www.gisaid.org/	NA	NA	2021-03-03	NA
hCoV-19/Denmark/DCGC-49813/2021	betacoronavirus	EPI_ISL_1126204	NA	2021-02-15	Europe	Denmark	Syddanmark	NA	Europe	Denmark	Syddanmark	genome	29757	Human	unknown	unknown	NA	B.1.525	G	Department of Virus and Microbiological Special Diagnostics	Statens Serum Institut	Copenhagen	Denmark	Aalborg University	Danish Covid-19 Genome Consortium	https://www.gisaid.org/	NA	NA	2021-03-03	NA
hCoV-19/Denmark/DCGC-49812/2021	betacoronavirus	EPI_ISL_1126203	NA	2021-02-15	Europe	Denmark	Hovedstaden	NA	Europe	Denmark	Hovedstaden	genome	29763	Human	unknown	unknown	NA	B.1.1.7	GRY	Department of Virus and Microbiological Special Diagnostics	Statens Serum Institut	Copenhagen	Denmark	Aalborg University	Danish Covid-19 Genome Consortium	https://www.gisaid.org/	NA	NA	2021-03-03	NA
hCoV-19/Denmark/DCGC-49811/2021	betacoronavirus	EPI_ISL_1126202	NA	2021-02-15	Europe	Denmark	Syddanmark	NA	Europe	Denmark	Syddanmark	genome	29763	Human	unknown	unknown	NA	B.1.1.7	GRY	Department of Virus and Microbiological Special Diagnostics	Statens Serum Institut	Copenhagen	Denmark	Aalborg University	Danish Covid-19 Genome Consortium	https://www.gisaid.org/	NA	NA	2021-03-03	NA
hCoV-19/Denmark/DCGC-49810/2020	betacoronavirus	EPI_ISL_1126201	NA	2020-11-30	Europe	Denmark	Hovedstaden	NA	Europe	Denmark	Hovedstaden	genome	29782	Human	unknown	unknown	NA	B.1	G	Department of Virus and Microbiological Special Diagnostics	Statens Serum Institut	Copenhagen	Denmark	Aalborg University	Danish Covid-19 Genome Consortium	https://www.gisaid.org/	NA	NA	2021-03-03	NA
hCoV-19/Denmark/DCGC-49809/2020	betacoronavirus	EPI_ISL_1126200	NA	2020-12-14	Europe	Denmark	Hovedstaden	NA	Europe	Denmark	Hovedstaden	genome	29782	Human	unknown	unknown	NA	B.1.258.16	G	Department of Virus and Microbiological Special Diagnostics	Statens Serum Institut	Copenhagen	Denmark	Aalborg University	Danish Covid-19 Genome Consortium	https://www.gisaid.org/	NA	NA	2021-03-03	NA
hCoV-19/Denmark/DCGC-49808/2021	betacoronavirus	EPI_ISL_1126199	NA	2021-02-15	Europe	Denmark	Syddanmark	NA	Europe	Denmark	Syddanmark	genome	29763	Human	unknown	unknown	NA	B.1.1.7	GRY	Department of Virus and Microbiological Special Diagnostics	Statens Serum Institut	Copenhagen	Denmark	Aalborg University	Danish Covid-19 Genome Consortium	https://www.gisaid.org/	NA	NA	2021-03-03	NA
hCoV-19/Denmark/DCGC-49807/2021	betacoronavirus	EPI_ISL_1126198	NA	2021-02-15	Europe	Denmark	Sjaelland	NA	Europe	Denmark	Sjaelland	genome	29782	Human	unknown	unknown	NA	B.1.177.35	GV	Department of Virus and Microbiological Special Diagnostics	Statens Serum Institut	Copenhagen	Denmark	Aalborg University	Danish Covid-19 Genome Consortium	https://www.gisaid.org/	NA	NA	2021-03-03	NA
hCoV-19/Denmark/DCGC-49806/2021	betacoronavirus	EPI_ISL_1126197	NA	2021-02-22	Europe	Denmark	Hovedstaden	NA	Europe	Denmark	Hovedstaden	genome	29763	Human	unknown	unknown	NA	B.1.1.7	GRY	Department of Virus and Microbiological Special Diagnostics	Statens Serum Institut	Copenhagen	Denmark	Aalborg University	Danish Covid-19 Genome Consortium	https://www.gisaid.org/	NA	NA	2021-03-03	NA
hCoV-19/Denmark/DCGC-49805/2021	betacoronavirus	EPI_ISL_1126196	NA	2021-02-15	Europe	Denmark	Hovedstaden	NA	Europe	Denmark	Hovedstaden	genome	29763	Human	unknown	unknown	NA	B.1.1.7	GRY	Department of Virus and Microbiological Special Diagnostics	Statens Serum Institut	Copenhagen	Denmark	Aalborg University	Danish Covid-19 Genome Consortium	https://www.gisaid.org/	NA	NA	2021-03-03	NA
hCoV-19/Denmark/DCGC-49804/2021	betacoronavirus	EPI_ISL_1126195	NA	2021-02-15	Europe	Denmark	Hovedstaden	NA	Europe	Denmark	Hovedstaden	genome	29763	Human	unknown	unknown	NA	B.1.1.7	GRY	Department of Virus and Microbiological Special Diagnostics	Statens Serum Institut	Copenhagen	Denmark	Aalborg University	Danish Covid-19 Genome Consortium	https://www.gisaid.org/	NA	NA	2021-03-03	NA
hCoV-19/Denmark/DCGC-49803/2021	betacoronavirus	EPI_ISL_1126194	NA	2021-02-15	Europe	Denmark	Syddanmark	NA	Europe	Denmark	Syddanmark	genome	29763	Human	unknown	unknown	NA	B.1.1.7	GRY	Department of Virus and Microbiological Special Diagnostics	Statens Serum Institut	Copenhagen	Denmark	Aalborg University	Danish Covid-19 Genome Consortium	https://www.gisaid.org/	NA	NA	2021-03-03	NA
hCoV-19/Denmark/DCGC-49802/2021	betacoronavirus	EPI_ISL_1126193	NA	2021-02-15	Europe	Denmark	Syddanmark	NA	Europe	Denmark	Syddanmark	genome	29763	Human	unknown	unknown	NA	B.1.1.7	GRY	Department of Virus and Microbiological Special Diagnostics	Statens Serum Institut	Copenhagen	Denmark	Aalborg University	Danish Covid-19 Genome Consortium	https://www.gisaid.org/	NA	NA	2021-03-03	NA
hCoV-19/Denmark/DCGC-49801/2021	betacoronavirus	EPI_ISL_1126192	NA	2021-02-22	Europe	Denmark	Syddanmark	NA	Europe	Denmark	Syddanmark	genome	29765	Human	unknown	unknown	NA	B.1.1.7	GRY	Department of Virus and Microbiological Special Diagnostics	Statens Serum Institut	Copenhagen	Denmark	Aalborg University	Danish Covid-19 Genome Consortium	https://www.gisaid.org/	NA	NA	2021-03-03	NA
hCoV-19/Denmark/DCGC-49800/2021	betacoronavirus	EPI_ISL_1126191	NA	2021-02-15	Europe	Denmark	Syddanmark	NA	Europe	Denmark	Syddanmark	genome	29763	Human	unknown	unknown	NA	B.1.1.7	GRY	Department of Virus and Microbiological Special Diagnostics	Statens Serum Institut	Copenhagen	Denmark	Aalborg University	Danish Covid-19 Genome Consortium	https://www.gisaid.org/	NA	NA	2021-03-03	NA
hCoV-19/Denmark/DCGC-49799/2020	betacoronavirus	EPI_ISL_1126190	NA	2020-11-30	Europe	Denmark	Hovedstaden	NA	Europe	Denmark	Hovedstaden	genome	29782	Human	unknown	unknown	NA	B.1.177.12	GV	Department of Virus and Microbiological Special Diagnostics	Statens Serum Institut	Copenhagen	Denmark	Aalborg University	Danish Covid-19 Genome Consortium	https://www.gisaid.org/	NA	NA	2021-03-03	NA
hCoV-19/Denmark/DCGC-49798/2021	betacoronavirus	EPI_ISL_1126189	NA	2021-02-15	Europe	Denmark	Hovedstaden	NA	Europe	Denmark	Hovedstaden	genome	29763	Human	unknown	unknown	NA	B.1.1.7	GRY	Department of Virus and Microbiological Special Diagnostics	Statens Serum Institut	Copenhagen	Denmark	Aalborg University	Danish Covid-19 Genome Consortium	https://www.gisaid.org/	NA	NA	2021-03-03	NA
hCoV-19/Denmark/DCGC-49797/2021	betacoronavirus	EPI_ISL_1126188	NA	2021-02-15	Europe	Denmark	Syddanmark	NA	Europe	Denmark	Syddanmark	genome	29763	Human	unknown	unknown	NA	B.1.1.7	GRY	Department of Virus and Microbiological Special Diagnostics	Statens Serum Institut	Copenhagen	Denmark	Aalborg University	Danish Covid-19 Genome Consortium	https://www.gisaid.org/	NA	NA	2021-03-03	NA
hCoV-19/Denmark/DCGC-49796/2021	betacoronavirus	EPI_ISL_1126187	NA	2021-02-15	Europe	Denmark	Syddanmark	NA	Europe	Denmark	Syddanmark	genome	29763	Human	unknown	unknown	NA	B.1.1.7	GRY	Department of Virus and Microbiological Special Diagnostics	Statens Serum Institut	Copenhagen	Denmark	Aalborg University	Danish Covid-19 Genome Consortium	https://www.gisaid.org/	NA	NA	2021-03-03	NA
hCoV-19/Denmark/DCGC-49795/2021	betacoronavirus	EPI_ISL_1126186	NA	2021-02-15	Europe	Denmark	Sjaelland	NA	Europe	Denmark	Sjaelland	genome	29782	Human	unknown	unknown	NA	B.1.177.21	G	Department of Virus and Microbiological Special Diagnostics	Statens Serum Institut	Copenhagen	Denmark	Aalborg University	Danish Covid-19 Genome Consortium	https://www.gisaid.org/	NA	NA	2021-03-03	NA
hCoV-19/Denmark/DCGC-49794/2021	betacoronavirus	EPI_ISL_1126185	NA	2021-01-18	Europe	Denmark	Sjaelland	NA	Europe	Denmark	Sjaelland	genome	29782	Human	unknown	unknown	NA	B.1.177.42	GV	Department of Virus and Microbiological Special Diagnostics	Statens Serum Institut	Copenhagen	Denmark	Aalborg University	Danish Covid-19 Genome Consortium	https://www.gisaid.org/	NA	NA	2021-03-03	NA
hCoV-19/Denmark/DCGC-49793/2021	betacoronavirus	EPI_ISL_1126184	NA	2021-02-15	Europe	Denmark	Syddanmark	NA	Europe	Denmark	Syddanmark	genome	29782	Human	unknown	unknown	NA	B.1.480	GH	Department of Virus and Microbiological Special Diagnostics	Statens Serum Institut	Copenhagen	Denmark	Aalborg University	Danish Covid-19 Genome Consortium	https://www.gisaid.org/	NA	NA	2021-03-03	NA
hCoV-19/Denmark/DCGC-49792/2021	betacoronavirus	EPI_ISL_1126183	NA	2021-02-15	Europe	Denmark	Sjaelland	NA	Europe	Denmark	Sjaelland	genome	29757	Human	unknown	unknown	NA	B.1.1.7	GRY	Department of Virus and Microbiological Special Diagnostics	Statens Serum Institut	Copenhagen	Denmark	Aalborg University	Danish Covid-19 Genome Consortium	https://www.gisaid.org/	NA	NA	2021-03-03	NA
hCoV-19/Denmark/DCGC-49791/2021	betacoronavirus	EPI_ISL_1126182	NA	2021-02-15	Europe	Denmark	Hovedstaden	NA	Europe	Denmark	Hovedstaden	genome	29782	Human	unknown	unknown	NA	B.1.177.12	GV	Department of Virus and Microbiological Special Diagnostics	Statens Serum Institut	Copenhagen	Denmark	Aalborg University	Danish Covid-19 Genome Consortium	https://www.gisaid.org/	NA	NA	2021-03-03	NA
hCoV-19/Denmark/DCGC-49790/2021	betacoronavirus	EPI_ISL_1126181	NA	2021-02-15	Europe	Denmark	Syddanmark	NA	Europe	Denmark	Syddanmark	genome	29763	Human	unknown	unknown	NA	B.1.1.7	GRY	Department of Virus and Microbiological Special Diagnostics	Statens Serum Institut	Copenhagen	Denmark	Aalborg University	Danish Covid-19 Genome Consortium	https://www.gisaid.org/	NA	NA	2021-03-03	NA
hCoV-19/Denmark/DCGC-49789/2020	betacoronavirus	EPI_ISL_1126180	NA	2020-12-14	Europe	Denmark	Hovedstaden	NA	Europe	Denmark	Hovedstaden	genome	29782	Human	unknown	unknown	NA	B.1.177.21	GV	Department of Virus and Microbiological Special Diagnostics	Statens Serum Institut	Copenhagen	Denmark	Aalborg University	Danish Covid-19 Genome Consortium	https://www.gisaid.org/	NA	NA	2021-03-03	NA
hCoV-19/Denmark/DCGC-49788/2021	betacoronavirus	EPI_ISL_1126179	NA	2021-02-08	Europe	Denmark	Hovedstaden	NA	Europe	Denmark	Hovedstaden	genome	29763	Human	unknown	unknown	NA	B.1.1.7	GRY	Department of Virus and Microbiological Special Diagnostics	Statens Serum Institut	Copenhagen	Denmark	Aalborg University	Danish Covid-19 Genome Consortium	https://www.gisaid.org/	NA	NA	2021-03-03	NA
hCoV-19/Denmark/DCGC-49787/2021	betacoronavirus	EPI_ISL_1126178	NA	2021-02-22	Europe	Denmark	Nordjylland	NA	Europe	Denmark	Nordjylland	genome	29782	Human	unknown	unknown	NA	B.1.177.12	GV	Department of Virus and Microbiological Special Diagnostics	Statens Serum Institut	Copenhagen	Denmark	Aalborg University	Danish Covid-19 Genome Consortium	https://www.gisaid.org/	NA	NA	2021-03-03	NA
hCoV-19/Denmark/DCGC-49786/2021	betacoronavirus	EPI_ISL_1126177	NA	2021-02-22	Europe	Denmark	Sjaelland	NA	Europe	Denmark	Sjaelland	genome	29782	Human	unknown	unknown	NA	B.1.221	G	Department of Virus and Microbiological Special Diagnostics	Statens Serum Institut	Copenhagen	Denmark	Aalborg University	Danish Covid-19 Genome Consortium	https://www.gisaid.org/	NA	NA	2021-03-03	NA
hCoV-19/Denmark/DCGC-49785/2020	betacoronavirus	EPI_ISL_1126176	NA	2020-11-09	Europe	Denmark	Hovedstaden	NA	Europe	Denmark	Hovedstaden	genome	29781	Human	unknown	unknown	NA	B.1.160.8	GH	Department of Virus and Microbiological Special Diagnostics	Statens Serum Institut	Copenhagen	Denmark	Aalborg University	Danish Covid-19 Genome Consortium	https://www.gisaid.org/	NA	NA	2021-03-03	NA
hCoV-19/Denmark/DCGC-49784/2021	betacoronavirus	EPI_ISL_1126175	NA	2021-02-15	Europe	Denmark	Hovedstaden	NA	Europe	Denmark	Hovedstaden	genome	29782	Human	unknown	unknown	NA	B.1.480	GH	Department of Virus and Microbiological Special Diagnostics	Statens Serum Institut	Copenhagen	Denmark	Aalborg University	Danish Covid-19 Genome Consortium	https://www.gisaid.org/	NA	NA	2021-03-03	NA
hCoV-19/Denmark/DCGC-49783/2021	betacoronavirus	EPI_ISL_1126174	NA	2021-02-15	Europe	Denmark	Hovedstaden	NA	Europe	Denmark	Hovedstaden	genome	29763	Human	unknown	unknown	NA	B.1.1.7	GRY	Department of Virus and Microbiological Special Diagnostics	Statens Serum Institut	Copenhagen	Denmark	Aalborg University	Danish Covid-19 Genome Consortium	https://www.gisaid.org/	NA	NA	2021-03-03	NA
hCoV-19/Denmark/DCGC-49782/2021	betacoronavirus	EPI_ISL_1126173	NA	2021-02-15	Europe	Denmark	Hovedstaden	NA	Europe	Denmark	Hovedstaden	genome	29763	Human	unknown	unknown	NA	B.1.1.7	GRY	Department of Virus and Microbiological Special Diagnostics	Statens Serum Institut	Copenhagen	Denmark	Aalborg University	Danish Covid-19 Genome Consortium	https://www.gisaid.org/	NA	NA	2021-03-03	NA
hCoV-19/Denmark/DCGC-49781/2021	betacoronavirus	EPI_ISL_1126172	NA	2021-02-15	Europe	Denmark	Sjaelland	NA	Europe	Denmark	Sjaelland	genome	29763	Human	unknown	unknown	NA	B.1.1.7	GRY	Department of Virus and Microbiological Special Diagnostics	Statens Serum Institut	Copenhagen	Denmark	Aalborg University	Danish Covid-19 Genome Consortium	https://www.gisaid.org/	NA	NA	2021-03-03	NA
hCoV-19/Denmark/DCGC-49780/2020	betacoronavirus	EPI_ISL_1126171	NA	2020-11-09	Europe	Denmark	Hovedstaden	NA	Europe	Denmark	Hovedstaden	genome	29782	Human	unknown	unknown	NA	B.1.177.21	GV	Department of Virus and Microbiological Special Diagnostics	Statens Serum Institut	Copenhagen	Denmark	Aalborg University	Danish Covid-19 Genome Consortium	https://www.gisaid.org/	NA	NA	2021-03-03	NA
hCoV-19/Denmark/DCGC-49779/2021	betacoronavirus	EPI_ISL_1126170	NA	2021-02-15	Europe	Denmark	Sjaelland	NA	Europe	Denmark	Sjaelland	genome	29763	Human	unknown	unknown	NA	B.1.1.7	GRY	Department of Virus and Microbiological Special Diagnostics	Statens Serum Institut	Copenhagen	Denmark	Aalborg University	Danish Covid-19 Genome Consortium	https://www.gisaid.org/	NA	NA	2021-03-03	NA
hCoV-19/Denmark/DCGC-49778/2021	betacoronavirus	EPI_ISL_1126169	NA	2021-02-15	Europe	Denmark	Sjaelland	NA	Europe	Denmark	Sjaelland	genome	29763	Human	unknown	unknown	NA	B.1.1.7	GRY	Department of Virus and Microbiological Special Diagnostics	Statens Serum Institut	Copenhagen	Denmark	Aalborg University	Danish Covid-19 Genome Consortium	https://www.gisaid.org/	NA	NA	2021-03-03	NA
hCoV-19/Denmark/DCGC-49777/2021	betacoronavirus	EPI_ISL_1126168	NA	2021-02-15	Europe	Denmark	Sjaelland	NA	Europe	Denmark	Sjaelland	genome	29782	Human	unknown	unknown	NA	B.1.177.21	GV	Department of Virus and Microbiological Special Diagnostics	Statens Serum Institut	Copenhagen	Denmark	Aalborg University	Danish Covid-19 Genome Consortium	https://www.gisaid.org/	NA	NA	2021-03-03	NA
hCoV-19/Denmark/DCGC-49776/2021	betacoronavirus	EPI_ISL_1126167	NA	2021-02-15	Europe	Denmark	Syddanmark	NA	Europe	Denmark	Syddanmark	genome	29779	Human	unknown	unknown	NA	B.1.258	G	Department of Virus and Microbiological Special Diagnostics	Statens Serum Institut	Copenhagen	Denmark	Aalborg University	Danish Covid-19 Genome Consortium	https://www.gisaid.org/	NA	NA	2021-03-03	NA
hCoV-19/Denmark/DCGC-49775/2021	betacoronavirus	EPI_ISL_1126166	NA	2021-02-15	Europe	Denmark	Midtjylland	NA	Europe	Denmark	Midtjylland	genome	29763	Human	unknown	unknown	NA	B.1.1.7	GRY	Department of Virus and Microbiological Special Diagnostics	Statens Serum Institut	Copenhagen	Denmark	Aalborg University	Danish Covid-19 Genome Consortium	https://www.gisaid.org/	NA	NA	2021-03-03	NA
hCoV-19/Denmark/DCGC-49774/2021	betacoronavirus	EPI_ISL_1126165	NA	2021-02-15	Europe	Denmark	Hovedstaden	NA	Europe	Denmark	Hovedstaden	genome	29763	Human	unknown	unknown	NA	B.1.1.7	GRY	Department of Virus and Microbiological Special Diagnostics	Statens Serum Institut	Copenhagen	Denmark	Aalborg University	Danish Covid-19 Genome Consortium	https://www.gisaid.org/	NA	NA	2021-03-03	NA
hCoV-19/Denmark/DCGC-49773/2021	betacoronavirus	EPI_ISL_1126164	NA	2021-02-15	Europe	Denmark	Syddanmark	NA	Europe	Denmark	Syddanmark	genome	29763	Human	unknown	unknown	NA	B.1.1.7	GRY	Department of Virus and Microbiological Special Diagnostics	Statens Serum Institut	Copenhagen	Denmark	Aalborg University	Danish Covid-19 Genome Consortium	https://www.gisaid.org/	NA	NA	2021-03-03	NA
hCoV-19/Denmark/DCGC-49772/2021	betacoronavirus	EPI_ISL_1126163	NA	2021-02-22	Europe	Denmark	Sjaelland	NA	Europe	Denmark	Sjaelland	genome	29766	Human	unknown	unknown	NA	B.1.1.7	GR	Department of Virus and Microbiological Special Diagnostics	Statens Serum Institut	Copenhagen	Denmark	Aalborg University	Danish Covid-19 Genome Consortium	https://www.gisaid.org/	NA	NA	2021-03-03	NA
hCoV-19/Denmark/DCGC-49771/2021	betacoronavirus	EPI_ISL_1126162	NA	2021-02-15	Europe	Denmark	Hovedstaden	NA	Europe	Denmark	Hovedstaden	genome	29763	Human	unknown	unknown	NA	B.1.1.7	GRY	Department of Virus and Microbiological Special Diagnostics	Statens Serum Institut	Copenhagen	Denmark	Aalborg University	Danish Covid-19 Genome Consortium	https://www.gisaid.org/	NA	NA	2021-03-03	NA
hCoV-19/Denmark/DCGC-49770/2021	betacoronavirus	EPI_ISL_1126161	NA	2021-02-15	Europe	Denmark	Midtjylland	NA	Europe	Denmark	Midtjylland	genome	29782	Human	unknown	unknown	NA	B.1.221	G	Department of Virus and Microbiological Special Diagnostics	Statens Serum Institut	Copenhagen	Denmark	Aalborg University	Danish Covid-19 Genome Consortium	https://www.gisaid.org/	NA	NA	2021-03-03	NA
hCoV-19/Denmark/DCGC-49769/2021	betacoronavirus	EPI_ISL_1126160	NA	2021-02-15	Europe	Denmark	Syddanmark	NA	Europe	Denmark	Syddanmark	genome	29763	Human	unknown	unknown	NA	B.1.1.7	GRY	Department of Virus and Microbiological Special Diagnostics	Statens Serum Institut	Copenhagen	Denmark	Aalborg University	Danish Covid-19 Genome Consortium	https://www.gisaid.org/	NA	NA	2021-03-03	NA
hCoV-19/Denmark/DCGC-49768/2020	betacoronavirus	EPI_ISL_1126159	NA	2020-11-30	Europe	Denmark	Hovedstaden	NA	Europe	Denmark	Hovedstaden	genome	29782	Human	unknown	unknown	NA	B.1	GH	Department of Virus and Microbiological Special Diagnostics	Statens Serum Institut	Copenhagen	Denmark	Aalborg University	Danish Covid-19 Genome Consortium	https://www.gisaid.org/	NA	NA	2021-03-03	NA
hCoV-19/Denmark/DCGC-49767/2021	betacoronavirus	EPI_ISL_1126158	NA	2021-02-22	Europe	Denmark	Syddanmark	NA	Europe	Denmark	Syddanmark	genome	29763	Human	unknown	unknown	NA	B.1.1.7	GRY	Department of Virus and Microbiological Special Diagnostics	Statens Serum Institut	Copenhagen	Denmark	Aalborg University	Danish Covid-19 Genome Consortium	https://www.gisaid.org/	NA	NA	2021-03-03	NA
hCoV-19/Denmark/DCGC-49766/2021	betacoronavirus	EPI_ISL_1126157	NA	2021-02-08	Europe	Denmark	Hovedstaden	NA	Europe	Denmark	Hovedstaden	genome	29763	Human	unknown	unknown	NA	B.1.1.7	GRY	Department of Virus and Microbiological Special Diagnostics	Statens Serum Institut	Copenhagen	Denmark	Aalborg University	Danish Covid-19 Genome Consortium	https://www.gisaid.org/	NA	NA	2021-03-03	NA
hCoV-19/Denmark/DCGC-49765/2021	betacoronavirus	EPI_ISL_1126156	NA	2021-02-15	Europe	Denmark	Syddanmark	NA	Europe	Denmark	Syddanmark	genome	29763	Human	unknown	unknown	NA	B.1.1.7	GRY	Department of Virus and Microbiological Special Diagnostics	Statens Serum Institut	Copenhagen	Denmark	Aalborg University	Danish Covid-19 Genome Consortium	https://www.gisaid.org/	NA	NA	2021-03-03	NA
hCoV-19/Denmark/DCGC-49764/2021	betacoronavirus	EPI_ISL_1126155	NA	2021-02-15	Europe	Denmark	Midtjylland	NA	Europe	Denmark	Midtjylland	genome	29782	Human	unknown	unknown	NA	B.1.177.12	GV	Department of Virus and Microbiological Special Diagnostics	Statens Serum Institut	Copenhagen	Denmark	Aalborg University	Danish Covid-19 Genome Consortium	https://www.gisaid.org/	NA	NA	2021-03-03	NA
hCoV-19/Denmark/DCGC-49763/2021	betacoronavirus	EPI_ISL_1126154	NA	2021-02-15	Europe	Denmark	Hovedstaden	NA	Europe	Denmark	Hovedstaden	genome	29771	Human	unknown	unknown	NA	B.1.214.4	G	Department of Virus and Microbiological Special Diagnostics	Statens Serum Institut	Copenhagen	Denmark	Aalborg University	Danish Covid-19 Genome Consortium	https://www.gisaid.org/	NA	NA	2021-03-03	NA
hCoV-19/Denmark/DCGC-49762/2020	betacoronavirus	EPI_ISL_1126153	NA	2020-11-30	Europe	Denmark	Hovedstaden	NA	Europe	Denmark	Hovedstaden	genome	29782	Human	unknown	unknown	NA	B.1.177.70	GV	Department of Virus and Microbiological Special Diagnostics	Statens Serum Institut	Copenhagen	Denmark	Aalborg University	Danish Covid-19 Genome Consortium	https://www.gisaid.org/	NA	NA	2021-03-03	NA
hCoV-19/Denmark/DCGC-49761/2021	betacoronavirus	EPI_ISL_1126152	NA	2021-02-22	Europe	Denmark	Syddanmark	NA	Europe	Denmark	Syddanmark	genome	29763	Human	unknown	unknown	NA	B.1.1.7	GRY	Department of Virus and Microbiological Special Diagnostics	Statens Serum Institut	Copenhagen	Denmark	Aalborg University	Danish Covid-19 Genome Consortium	https://www.gisaid.org/	NA	NA	2021-03-03	NA
hCoV-19/Denmark/DCGC-49760/2021	betacoronavirus	EPI_ISL_1126151	NA	2021-02-15	Europe	Denmark	Hovedstaden	NA	Europe	Denmark	Hovedstaden	genome	29763	Human	unknown	unknown	NA	B.1.1.7	GRY	Department of Virus and Microbiological Special Diagnostics	Statens Serum Institut	Copenhagen	Denmark	Aalborg University	Danish Covid-19 Genome Consortium	https://www.gisaid.org/	NA	NA	2021-03-03	NA
hCoV-19/Denmark/DCGC-49759/2021	betacoronavirus	EPI_ISL_1126150	NA	2021-02-15	Europe	Denmark	Syddanmark	NA	Europe	Denmark	Syddanmark	genome	29763	Human	unknown	unknown	NA	B.1.1.7	GRY	Department of Virus and Microbiological Special Diagnostics	Statens Serum Institut	Copenhagen	Denmark	Aalborg University	Danish Covid-19 Genome Consortium	https://www.gisaid.org/	NA	NA	2021-03-03	NA
hCoV-19/Denmark/DCGC-49758/2021	betacoronavirus	EPI_ISL_1126149	NA	2021-02-15	Europe	Denmark	Hovedstaden	NA	Europe	Denmark	Hovedstaden	genome	29763	Human	unknown	unknown	NA	B.1.1.7	GRY	Department of Virus and Microbiological Special Diagnostics	Statens Serum Institut	Copenhagen	Denmark	Aalborg University	Danish Covid-19 Genome Consortium	https://www.gisaid.org/	NA	NA	2021-03-03	NA
hCoV-19/Denmark/DCGC-49757/2021	betacoronavirus	EPI_ISL_1126148	NA	2021-02-15	Europe	Denmark	Hovedstaden	NA	Europe	Denmark	Hovedstaden	genome	29763	Human	unknown	unknown	NA	B.1.1.7	GRY	Department of Virus and Microbiological Special Diagnostics	Statens Serum Institut	Copenhagen	Denmark	Aalborg University	Danish Covid-19 Genome Consortium	https://www.gisaid.org/	NA	NA	2021-03-03	NA
hCoV-19/Denmark/DCGC-49756/2021	betacoronavirus	EPI_ISL_1126147	NA	2021-02-15	Europe	Denmark	Syddanmark	NA	Europe	Denmark	Syddanmark	genome	29763	Human	unknown	unknown	NA	B.1.1.7	GRY	Department of Virus and Microbiological Special Diagnostics	Statens Serum Institut	Copenhagen	Denmark	Aalborg University	Danish Covid-19 Genome Consortium	https://www.gisaid.org/	NA	NA	2021-03-03	NA
hCoV-19/Denmark/DCGC-49755/2021	betacoronavirus	EPI_ISL_1126146	NA	2021-02-15	Europe	Denmark	Syddanmark	NA	Europe	Denmark	Syddanmark	genome	29763	Human	unknown	unknown	NA	B.1.1.7	GRY	Department of Virus and Microbiological Special Diagnostics	Statens Serum Institut	Copenhagen	Denmark	Aalborg University	Danish Covid-19 Genome Consortium	https://www.gisaid.org/	NA	NA	2021-03-03	NA
hCoV-19/Denmark/DCGC-49754/2021	betacoronavirus	EPI_ISL_1126145	NA	2021-02-15	Europe	Denmark	Hovedstaden	NA	Europe	Denmark	Hovedstaden	genome	29763	Human	unknown	unknown	NA	B.1.1.7	GRY	Department of Virus and Microbiological Special Diagnostics	Statens Serum Institut	Copenhagen	Denmark	Aalborg University	Danish Covid-19 Genome Consortium	https://www.gisaid.org/	NA	NA	2021-03-03	NA
hCoV-19/Denmark/DCGC-49753/2021	betacoronavirus	EPI_ISL_1126144	NA	2021-02-15	Europe	Denmark	Midtjylland	NA	Europe	Denmark	Midtjylland	genome	29782	Human	unknown	unknown	NA	B.1.177.12	GV	Department of Virus and Microbiological Special Diagnostics	Statens Serum Institut	Copenhagen	Denmark	Aalborg University	Danish Covid-19 Genome Consortium	https://www.gisaid.org/	NA	NA	2021-03-03	NA
hCoV-19/Denmark/DCGC-49752/2021	betacoronavirus	EPI_ISL_1126143	NA	2021-02-15	Europe	Denmark	Syddanmark	NA	Europe	Denmark	Syddanmark	genome	29763	Human	unknown	unknown	NA	B.1.1.7	GRY	Department of Virus and Microbiological Special Diagnostics	Statens Serum Institut	Copenhagen	Denmark	Aalborg University	Danish Covid-19 Genome Consortium	https://www.gisaid.org/	NA	NA	2021-03-03	NA
hCoV-19/Denmark/DCGC-49751/2021	betacoronavirus	EPI_ISL_1126142	NA	2021-02-22	Europe	Denmark	Hovedstaden	NA	Europe	Denmark	Hovedstaden	genome	29763	Human	unknown	unknown	NA	B.1.1.7	GRY	Department of Virus and Microbiological Special Diagnostics	Statens Serum Institut	Copenhagen	Denmark	Aalborg University	Danish Covid-19 Genome Consortium	https://www.gisaid.org/	NA	NA	2021-03-03	NA
hCoV-19/Denmark/DCGC-49750/2021	betacoronavirus	EPI_ISL_1126141	NA	2021-02-15	Europe	Denmark	Syddanmark	NA	Europe	Denmark	Syddanmark	genome	29763	Human	unknown	unknown	NA	B.1.1.7	GRY	Department of Virus and Microbiological Special Diagnostics	Statens Serum Institut	Copenhagen	Denmark	Aalborg University	Danish Covid-19 Genome Consortium	https://www.gisaid.org/	NA	NA	2021-03-03	NA
hCoV-19/Denmark/DCGC-49749/2021	betacoronavirus	EPI_ISL_1126140	NA	2021-02-15	Europe	Denmark	Hovedstaden	NA	Europe	Denmark	Hovedstaden	genome	29782	Human	unknown	unknown	NA	B.1.177.12	GV	Department of Virus and Microbiological Special Diagnostics	Statens Serum Institut	Copenhagen	Denmark	Aalborg University	Danish Covid-19 Genome Consortium	https://www.gisaid.org/	NA	NA	2021-03-03	NA
hCoV-19/Denmark/DCGC-49748/2021	betacoronavirus	EPI_ISL_1126139	NA	2021-02-15	Europe	Denmark	Syddanmark	NA	Europe	Denmark	Syddanmark	genome	29763	Human	unknown	unknown	NA	B.1.1.7	GRY	Department of Virus and Microbiological Special Diagnostics	Statens Serum Institut	Copenhagen	Denmark	Aalborg University	Danish Covid-19 Genome Consortium	https://www.gisaid.org/	NA	NA	2021-03-03	NA
hCoV-19/Denmark/DCGC-49747/2021	betacoronavirus	EPI_ISL_1126138	NA	2021-02-15	Europe	Denmark	Midtjylland	NA	Europe	Denmark	Midtjylland	genome	29782	Human	unknown	unknown	NA	B.1.177.24	GV	Department of Virus and Microbiological Special Diagnostics	Statens Serum Institut	Copenhagen	Denmark	Aalborg University	Danish Covid-19 Genome Consortium	https://www.gisaid.org/	NA	NA	2021-03-03	NA
hCoV-19/Denmark/DCGC-49746/2021	betacoronavirus	EPI_ISL_1126137	NA	2021-02-15	Europe	Denmark	Syddanmark	NA	Europe	Denmark	Syddanmark	genome	29763	Human	unknown	unknown	NA	B.1.1.7	GRY	Department of Virus and Microbiological Special Diagnostics	Statens Serum Institut	Copenhagen	Denmark	Aalborg University	Danish Covid-19 Genome Consortium	https://www.gisaid.org/	NA	NA	2021-03-03	NA
hCoV-19/Denmark/DCGC-49745/2020	betacoronavirus	EPI_ISL_1126136	NA	2020-11-30	Europe	Denmark	Hovedstaden	NA	Europe	Denmark	Hovedstaden	genome	29773	Human	unknown	unknown	NA	B.1	G	Department of Virus and Microbiological Special Diagnostics	Statens Serum Institut	Copenhagen	Denmark	Aalborg University	Danish Covid-19 Genome Consortium	https://www.gisaid.org/	NA	NA	2021-03-03	NA
hCoV-19/Denmark/DCGC-49744/2020	betacoronavirus	EPI_ISL_1126135	NA	2020-12-14	Europe	Denmark	Hovedstaden	NA	Europe	Denmark	Hovedstaden	genome	29782	Human	unknown	unknown	NA	B.1.177.21	GV	Department of Virus and Microbiological Special Diagnostics	Statens Serum Institut	Copenhagen	Denmark	Aalborg University	Danish Covid-19 Genome Consortium	https://www.gisaid.org/	NA	NA	2021-03-03	NA
hCoV-19/Denmark/DCGC-49743/2021	betacoronavirus	EPI_ISL_1126134	NA	2021-02-15	Europe	Denmark	Sjaelland	NA	Europe	Denmark	Sjaelland	genome	29763	Human	unknown	unknown	NA	B.1.1.7	GRY	Department of Virus and Microbiological Special Diagnostics	Statens Serum Institut	Copenhagen	Denmark	Aalborg University	Danish Covid-19 Genome Consortium	https://www.gisaid.org/	NA	NA	2021-03-03	NA
hCoV-19/Denmark/DCGC-49742/2021	betacoronavirus	EPI_ISL_1126133	NA	2021-02-22	Europe	Denmark	Midtjylland	NA	Europe	Denmark	Midtjylland	genome	29776	Human	unknown	unknown	NA	B.1.258	G	Department of Virus and Microbiological Special Diagnostics	Statens Serum Institut	Copenhagen	Denmark	Aalborg University	Danish Covid-19 Genome Consortium	https://www.gisaid.org/	NA	NA	2021-03-03	NA
hCoV-19/Denmark/DCGC-49741/2021	betacoronavirus	EPI_ISL_1126132	NA	2021-02-22	Europe	Denmark	Nordjylland	NA	Europe	Denmark	Nordjylland	genome	29782	Human	unknown	unknown	NA	B.1.177.12	GV	Department of Virus and Microbiological Special Diagnostics	Statens Serum Institut	Copenhagen	Denmark	Aalborg University	Danish Covid-19 Genome Consortium	https://www.gisaid.org/	NA	NA	2021-03-03	NA
hCoV-19/Denmark/DCGC-49740/2021	betacoronavirus	EPI_ISL_1126131	NA	2021-02-15	Europe	Denmark	Syddanmark	NA	Europe	Denmark	Syddanmark	genome	29763	Human	unknown	unknown	NA	B.1.1.7	GRY	Department of Virus and Microbiological Special Diagnostics	Statens Serum Institut	Copenhagen	Denmark	Aalborg University	Danish Covid-19 Genome Consortium	https://www.gisaid.org/	NA	NA	2021-03-03	NA
hCoV-19/Denmark/DCGC-49739/2021	betacoronavirus	EPI_ISL_1126130	NA	2021-02-15	Europe	Denmark	Hovedstaden	NA	Europe	Denmark	Hovedstaden	genome	29763	Human	unknown	unknown	NA	B.1.1.7	GRY	Department of Virus and Microbiological Special Diagnostics	Statens Serum Institut	Copenhagen	Denmark	Aalborg University	Danish Covid-19 Genome Consortium	https://www.gisaid.org/	NA	NA	2021-03-03	NA
hCoV-19/Denmark/DCGC-49738/2021	betacoronavirus	EPI_ISL_1126129	NA	2021-02-15	Europe	Denmark	Syddanmark	NA	Europe	Denmark	Syddanmark	genome	29763	Human	unknown	unknown	NA	B.1.1.7	GRY	Department of Virus and Microbiological Special Diagnostics	Statens Serum Institut	Copenhagen	Denmark	Aalborg University	Danish Covid-19 Genome Consortium	https://www.gisaid.org/	NA	NA	2021-03-03	NA
hCoV-19/Denmark/DCGC-49737/2021	betacoronavirus	EPI_ISL_1126128	NA	2021-02-15	Europe	Denmark	Hovedstaden	NA	Europe	Denmark	Hovedstaden	genome	29763	Human	unknown	unknown	NA	B.1.1.7	GRY	Department of Virus and Microbiological Special Diagnostics	Statens Serum Institut	Copenhagen	Denmark	Aalborg University	Danish Covid-19 Genome Consortium	https://www.gisaid.org/	NA	NA	2021-03-03	NA
hCoV-19/Denmark/DCGC-49736/2021	betacoronavirus	EPI_ISL_1126127	NA	2021-02-15	Europe	Denmark	Syddanmark	NA	Europe	Denmark	Syddanmark	genome	29763	Human	unknown	unknown	NA	B.1.1.7	GRY	Department of Virus and Microbiological Special Diagnostics	Statens Serum Institut	Copenhagen	Denmark	Aalborg University	Danish Covid-19 Genome Consortium	https://www.gisaid.org/	NA	NA	2021-03-03	NA
hCoV-19/Denmark/DCGC-49735/2021	betacoronavirus	EPI_ISL_1126126	NA	2021-02-15	Europe	Denmark	Midtjylland	NA	Europe	Denmark	Midtjylland	genome	29763	Human	unknown	unknown	NA	B.1.1.7	GRY	Department of Virus and Microbiological Special Diagnostics	Statens Serum Institut	Copenhagen	Denmark	Aalborg University	Danish Covid-19 Genome Consortium	https://www.gisaid.org/	NA	NA	2021-03-03	NA
hCoV-19/Denmark/DCGC-49734/2021	betacoronavirus	EPI_ISL_1126125	NA	2021-02-15	Europe	Denmark	Syddanmark	NA	Europe	Denmark	Syddanmark	genome	29763	Human	unknown	unknown	NA	B.1.1.7	GRY	Department of Virus and Microbiological Special Diagnostics	Statens Serum Institut	Copenhagen	Denmark	Aalborg University	Danish Covid-19 Genome Consortium	https://www.gisaid.org/	NA	NA	2021-03-03	NA
hCoV-19/Denmark/DCGC-49733/2021	betacoronavirus	EPI_ISL_1126124	NA	2021-02-15	Europe	Denmark	Hovedstaden	NA	Europe	Denmark	Hovedstaden	genome	29763	Human	unknown	unknown	NA	B.1.1.7	GRY	Department of Virus and Microbiological Special Diagnostics	Statens Serum Institut	Copenhagen	Denmark	Aalborg University	Danish Covid-19 Genome Consortium	https://www.gisaid.org/	NA	NA	2021-03-03	NA
hCoV-19/Denmark/DCGC-49732/2021	betacoronavirus	EPI_ISL_1126123	NA	2021-02-15	Europe	Denmark	Hovedstaden	NA	Europe	Denmark	Hovedstaden	genome	29763	Human	unknown	unknown	NA	B.1.1.7	GRY	Department of Virus and Microbiological Special Diagnostics	Statens Serum Institut	Copenhagen	Denmark	Aalborg University	Danish Covid-19 Genome Consortium	https://www.gisaid.org/	NA	NA	2021-03-03	NA
hCoV-19/Denmark/DCGC-49731/2021	betacoronavirus	EPI_ISL_1126122	NA	2021-02-15	Europe	Denmark	Hovedstaden	NA	Europe	Denmark	Hovedstaden	genome	29782	Human	unknown	unknown	NA	B.1.177.86	GV	Department of Virus and Microbiological Special Diagnostics	Statens Serum Institut	Copenhagen	Denmark	Aalborg University	Danish Covid-19 Genome Consortium	https://www.gisaid.org/	NA	NA	2021-03-03	NA
hCoV-19/Denmark/DCGC-49730/2021	betacoronavirus	EPI_ISL_1126121	NA	2021-02-08	Europe	Denmark	Sjaelland	NA	Europe	Denmark	Sjaelland	genome	29763	Human	unknown	unknown	NA	B.1.1.7	GRY	Department of Virus and Microbiological Special Diagnostics	Statens Serum Institut	Copenhagen	Denmark	Aalborg University	Danish Covid-19 Genome Consortium	https://www.gisaid.org/	NA	NA	2021-03-03	NA
hCoV-19/Denmark/DCGC-49729/2021	betacoronavirus	EPI_ISL_1126120	NA	2021-02-22	Europe	Denmark	Hovedstaden	NA	Europe	Denmark	Hovedstaden	genome	29763	Human	unknown	unknown	NA	B.1.1.7	GRY	Department of Virus and Microbiological Special Diagnostics	Statens Serum Institut	Copenhagen	Denmark	Aalborg University	Danish Covid-19 Genome Consortium	https://www.gisaid.org/	NA	NA	2021-03-03	NA
hCoV-19/Denmark/DCGC-49728/2021	betacoronavirus	EPI_ISL_1126119	NA	2021-02-15	Europe	Denmark	Syddanmark	NA	Europe	Denmark	Syddanmark	genome	29763	Human	unknown	unknown	NA	B.1.1.7	GRY	Department of Virus and Microbiological Special Diagnostics	Statens Serum Institut	Copenhagen	Denmark	Aalborg University	Danish Covid-19 Genome Consortium	https://www.gisaid.org/	NA	NA	2021-03-03	NA
hCoV-19/Denmark/DCGC-49727/2021	betacoronavirus	EPI_ISL_1126118	NA	2021-02-15	Europe	Denmark	Sjaelland	NA	Europe	Denmark	Sjaelland	genome	29761	Human	unknown	unknown	NA	B.1.1.7	GRY	Department of Virus and Microbiological Special Diagnostics	Statens Serum Institut	Copenhagen	Denmark	Aalborg University	Danish Covid-19 Genome Consortium	https://www.gisaid.org/	NA	NA	2021-03-03	NA
hCoV-19/Denmark/DCGC-49726/2021	betacoronavirus	EPI_ISL_1126117	NA	2021-02-08	Europe	Denmark	Hovedstaden	NA	Europe	Denmark	Hovedstaden	genome	29763	Human	unknown	unknown	NA	B.1.1.7	GRY	Department of Virus and Microbiological Special Diagnostics	Statens Serum Institut	Copenhagen	Denmark	Aalborg University	Danish Covid-19 Genome Consortium	https://www.gisaid.org/	NA	NA	2021-03-03	NA
hCoV-19/Denmark/DCGC-49725/2021	betacoronavirus	EPI_ISL_1126116	NA	2021-02-15	Europe	Denmark	Syddanmark	NA	Europe	Denmark	Syddanmark	genome	29763	Human	unknown	unknown	NA	B.1.1.7	GRY	Department of Virus and Microbiological Special Diagnostics	Statens Serum Institut	Copenhagen	Denmark	Aalborg University	Danish Covid-19 Genome Consortium	https://www.gisaid.org/	NA	NA	2021-03-03	NA
hCoV-19/Denmark/DCGC-49724/2021	betacoronavirus	EPI_ISL_1126115	NA	2021-02-15	Europe	Denmark	Hovedstaden	NA	Europe	Denmark	Hovedstaden	genome	29763	Human	unknown	unknown	NA	B.1.1.7	GRY	Department of Virus and Microbiological Special Diagnostics	Statens Serum Institut	Copenhagen	Denmark	Aalborg University	Danish Covid-19 Genome Consortium	https://www.gisaid.org/	NA	NA	2021-03-03	NA
hCoV-19/Denmark/DCGC-49723/2021	betacoronavirus	EPI_ISL_1126114	NA	2021-02-15	Europe	Denmark	Syddanmark	NA	Europe	Denmark	Syddanmark	genome	29763	Human	unknown	unknown	NA	B.1.1.7	GRY	Department of Virus and Microbiological Special Diagnostics	Statens Serum Institut	Copenhagen	Denmark	Aalborg University	Danish Covid-19 Genome Consortium	https://www.gisaid.org/	NA	NA	2021-03-03	NA
hCoV-19/Denmark/DCGC-49722/2021	betacoronavirus	EPI_ISL_1126113	NA	2021-02-22	Europe	Denmark	Syddanmark	NA	Europe	Denmark	Syddanmark	genome	29763	Human	unknown	unknown	NA	B.1.1.7	GRY	Department of Virus and Microbiological Special Diagnostics	Statens Serum Institut	Copenhagen	Denmark	Aalborg University	Danish Covid-19 Genome Consortium	https://www.gisaid.org/	NA	NA	2021-03-03	NA
hCoV-19/Denmark/DCGC-49721/2021	betacoronavirus	EPI_ISL_1126112	NA	2021-02-15	Europe	Denmark	Syddanmark	NA	Europe	Denmark	Syddanmark	genome	29782	Human	unknown	unknown	NA	B.1.480	GH	Department of Virus and Microbiological Special Diagnostics	Statens Serum Institut	Copenhagen	Denmark	Aalborg University	Danish Covid-19 Genome Consortium	https://www.gisaid.org/	NA	NA	2021-03-03	NA
hCoV-19/Denmark/DCGC-49720/2021	betacoronavirus	EPI_ISL_1126111	NA	2021-02-15	Europe	Denmark	Syddanmark	NA	Europe	Denmark	Syddanmark	genome	29763	Human	unknown	unknown	NA	B.1.1.7	GRY	Department of Virus and Microbiological Special Diagnostics	Statens Serum Institut	Copenhagen	Denmark	Aalborg University	Danish Covid-19 Genome Consortium	https://www.gisaid.org/	NA	NA	2021-03-03	NA
hCoV-19/Denmark/DCGC-49719/2021	betacoronavirus	EPI_ISL_1126110	NA	2021-02-08	Europe	Denmark	Sjaelland	NA	Europe	Denmark	Sjaelland	genome	29768	Human	unknown	unknown	NA	B.1.1.7	G	Department of Virus and Microbiological Special Diagnostics	Statens Serum Institut	Copenhagen	Denmark	Aalborg University	Danish Covid-19 Genome Consortium	https://www.gisaid.org/	NA	NA	2021-03-03	NA
hCoV-19/Denmark/DCGC-49718/2021	betacoronavirus	EPI_ISL_1126109	NA	2021-02-15	Europe	Denmark	Hovedstaden	NA	Europe	Denmark	Hovedstaden	genome	29763	Human	unknown	unknown	NA	B.1.1.7	GRY	Department of Virus and Microbiological Special Diagnostics	Statens Serum Institut	Copenhagen	Denmark	Aalborg University	Danish Covid-19 Genome Consortium	https://www.gisaid.org/	NA	NA	2021-03-03	NA
hCoV-19/Denmark/DCGC-49717/2021	betacoronavirus	EPI_ISL_1126108	NA	2021-02-15	Europe	Denmark	Syddanmark	NA	Europe	Denmark	Syddanmark	genome	29766	Human	unknown	unknown	NA	B.1.1.7	GR	Department of Virus and Microbiological Special Diagnostics	Statens Serum Institut	Copenhagen	Denmark	Aalborg University	Danish Covid-19 Genome Consortium	https://www.gisaid.org/	NA	NA	2021-03-03	NA
hCoV-19/Denmark/DCGC-49716/2021	betacoronavirus	EPI_ISL_1126107	NA	2021-02-22	Europe	Denmark	Syddanmark	NA	Europe	Denmark	Syddanmark	genome	29763	Human	unknown	unknown	NA	B.1.1.7	GRY	Department of Virus and Microbiological Special Diagnostics	Statens Serum Institut	Copenhagen	Denmark	Aalborg University	Danish Covid-19 Genome Consortium	https://www.gisaid.org/	NA	NA	2021-03-03	NA
hCoV-19/Denmark/DCGC-49715/2021	betacoronavirus	EPI_ISL_1126106	NA	2021-02-15	Europe	Denmark	Midtjylland	NA	Europe	Denmark	Midtjylland	genome	29763	Human	unknown	unknown	NA	B.1.1.7	GRY	Department of Virus and Microbiological Special Diagnostics	Statens Serum Institut	Copenhagen	Denmark	Aalborg University	Danish Covid-19 Genome Consortium	https://www.gisaid.org/	NA	NA	2021-03-03	NA
hCoV-19/Denmark/DCGC-49714/2021	betacoronavirus	EPI_ISL_1126105	NA	2021-02-15	Europe	Denmark	Hovedstaden	NA	Europe	Denmark	Hovedstaden	genome	29763	Human	unknown	unknown	NA	B.1.1.7	GRY	Department of Virus and Microbiological Special Diagnostics	Statens Serum Institut	Copenhagen	Denmark	Aalborg University	Danish Covid-19 Genome Consortium	https://www.gisaid.org/	NA	NA	2021-03-03	NA
hCoV-19/Denmark/DCGC-49713/2020	betacoronavirus	EPI_ISL_1126104	NA	2020-12-07	Europe	Denmark	Hovedstaden	NA	Europe	Denmark	Hovedstaden	genome	29782	Human	unknown	unknown	NA	B.1.1.153	GR	Department of Virus and Microbiological Special Diagnostics	Statens Serum Institut	Copenhagen	Denmark	Aalborg University	Danish Covid-19 Genome Consortium	https://www.gisaid.org/	NA	NA	2021-03-03	NA
hCoV-19/Denmark/DCGC-49712/2021	betacoronavirus	EPI_ISL_1126103	NA	2021-02-15	Europe	Denmark	Syddanmark	NA	Europe	Denmark	Syddanmark	genome	29763	Human	unknown	unknown	NA	B.1.1.7	GRY	Department of Virus and Microbiological Special Diagnostics	Statens Serum Institut	Copenhagen	Denmark	Aalborg University	Danish Covid-19 Genome Consortium	https://www.gisaid.org/	NA	NA	2021-03-03	NA
hCoV-19/Denmark/DCGC-49711/2021	betacoronavirus	EPI_ISL_1126102	NA	2021-02-15	Europe	Denmark	Midtjylland	NA	Europe	Denmark	Midtjylland	genome	29763	Human	unknown	unknown	NA	B.1.1.7	GRY	Department of Virus and Microbiological Special Diagnostics	Statens Serum Institut	Copenhagen	Denmark	Aalborg University	Danish Covid-19 Genome Consortium	https://www.gisaid.org/	NA	NA	2021-03-03	NA
hCoV-19/Denmark/DCGC-49710/2021	betacoronavirus	EPI_ISL_1126101	NA	2021-02-22	Europe	Denmark	Midtjylland	NA	Europe	Denmark	Midtjylland	genome	29763	Human	unknown	unknown	NA	B.1.1.7	GRY	Department of Virus and Microbiological Special Diagnostics	Statens Serum Institut	Copenhagen	Denmark	Aalborg University	Danish Covid-19 Genome Consortium	https://www.gisaid.org/	NA	NA	2021-03-03	NA
hCoV-19/Denmark/DCGC-49709/2021	betacoronavirus	EPI_ISL_1126100	NA	2021-02-15	Europe	Denmark	Hovedstaden	NA	Europe	Denmark	Hovedstaden	genome	29773	Human	unknown	unknown	NA	B.1.177	GV	Department of Virus and Microbiological Special Diagnostics	Statens Serum Institut	Copenhagen	Denmark	Aalborg University	Danish Covid-19 Genome Consortium	https://www.gisaid.org/	NA	NA	2021-03-03	NA
hCoV-19/Denmark/DCGC-49708/2020	betacoronavirus	EPI_ISL_1126099	NA	2020-11-30	Europe	Denmark	Hovedstaden	NA	Europe	Denmark	Hovedstaden	genome	29782	Human	unknown	unknown	NA	B.1.177.21	GV	Department of Virus and Microbiological Special Diagnostics	Statens Serum Institut	Copenhagen	Denmark	Aalborg University	Danish Covid-19 Genome Consortium	https://www.gisaid.org/	NA	NA	2021-03-03	NA
hCoV-19/Denmark/DCGC-49707/2021	betacoronavirus	EPI_ISL_1126098	NA	2021-02-22	Europe	Denmark	Sjaelland	NA	Europe	Denmark	Sjaelland	genome	29763	Human	unknown	unknown	NA	B.1.1.7	GRY	Department of Virus and Microbiological Special Diagnostics	Statens Serum Institut	Copenhagen	Denmark	Aalborg University	Danish Covid-19 Genome Consortium	https://www.gisaid.org/	NA	NA	2021-03-03	NA
hCoV-19/Denmark/DCGC-49706/2021	betacoronavirus	EPI_ISL_1126097	NA	2021-02-08	Europe	Denmark	Sjaelland	NA	Europe	Denmark	Sjaelland	genome	29782	Human	unknown	unknown	NA	B.1.1	GR	Department of Virus and Microbiological Special Diagnostics	Statens Serum Institut	Copenhagen	Denmark	Aalborg University	Danish Covid-19 Genome Consortium	https://www.gisaid.org/	NA	NA	2021-03-03	NA
hCoV-19/Denmark/DCGC-49705/2021	betacoronavirus	EPI_ISL_1126096	NA	2021-02-15	Europe	Denmark	Syddanmark	NA	Europe	Denmark	Syddanmark	genome	29757	Human	unknown	unknown	NA	B.1.525	G	Department of Virus and Microbiological Special Diagnostics	Statens Serum Institut	Copenhagen	Denmark	Aalborg University	Danish Covid-19 Genome Consortium	https://www.gisaid.org/	NA	NA	2021-03-03	NA
hCoV-19/Denmark/DCGC-49704/2021	betacoronavirus	EPI_ISL_1126095	NA	2021-02-15	Europe	Denmark	Syddanmark	NA	Europe	Denmark	Syddanmark	genome	29763	Human	unknown	unknown	NA	B.1.1.7	GRY	Department of Virus and Microbiological Special Diagnostics	Statens Serum Institut	Copenhagen	Denmark	Aalborg University	Danish Covid-19 Genome Consortium	https://www.gisaid.org/	NA	NA	2021-03-03	NA
hCoV-19/Denmark/DCGC-49703/2021	betacoronavirus	EPI_ISL_1126094	NA	2021-02-15	Europe	Denmark	Syddanmark	NA	Europe	Denmark	Syddanmark	genome	29763	Human	unknown	unknown	NA	B.1.1.7	GRY	Department of Virus and Microbiological Special Diagnostics	Statens Serum Institut	Copenhagen	Denmark	Aalborg University	Danish Covid-19 Genome Consortium	https://www.gisaid.org/	NA	NA	2021-03-03	NA
hCoV-19/Denmark/DCGC-49702/2021	betacoronavirus	EPI_ISL_1126093	NA	2021-02-15	Europe	Denmark	Hovedstaden	NA	Europe	Denmark	Hovedstaden	genome	29782	Human	unknown	unknown	NA	B.1.177.21	GV	Department of Virus and Microbiological Special Diagnostics	Statens Serum Institut	Copenhagen	Denmark	Aalborg University	Danish Covid-19 Genome Consortium	https://www.gisaid.org/	NA	NA	2021-03-03	NA
hCoV-19/Denmark/DCGC-49701/2021	betacoronavirus	EPI_ISL_1126092	NA	2021-02-15	Europe	Denmark	Sjaelland	NA	Europe	Denmark	Sjaelland	genome	29782	Human	unknown	unknown	NA	B.1.36.31	GH	Department of Virus and Microbiological Special Diagnostics	Statens Serum Institut	Copenhagen	Denmark	Aalborg University	Danish Covid-19 Genome Consortium	https://www.gisaid.org/	NA	NA	2021-03-03	NA
hCoV-19/Denmark/DCGC-49700/2021	betacoronavirus	EPI_ISL_1126091	NA	2021-02-22	Europe	Denmark	Syddanmark	NA	Europe	Denmark	Syddanmark	genome	29763	Human	unknown	unknown	NA	B.1.1.7	GRY	Department of Virus and Microbiological Special Diagnostics	Statens Serum Institut	Copenhagen	Denmark	Aalborg University	Danish Covid-19 Genome Consortium	https://www.gisaid.org/	NA	NA	2021-03-03	NA
hCoV-19/Denmark/DCGC-49699/2021	betacoronavirus	EPI_ISL_1126090	NA	2021-02-08	Europe	Denmark	Hovedstaden	NA	Europe	Denmark	Hovedstaden	genome	29763	Human	unknown	unknown	NA	B.1.1.7	GRY	Department of Virus and Microbiological Special Diagnostics	Statens Serum Institut	Copenhagen	Denmark	Aalborg University	Danish Covid-19 Genome Consortium	https://www.gisaid.org/	NA	NA	2021-03-03	NA
hCoV-19/Denmark/DCGC-49698/2021	betacoronavirus	EPI_ISL_1126089	NA	2021-02-15	Europe	Denmark	Sjaelland	NA	Europe	Denmark	Sjaelland	genome	29782	Human	unknown	unknown	NA	B.1.177.12	GV	Department of Virus and Microbiological Special Diagnostics	Statens Serum Institut	Copenhagen	Denmark	Aalborg University	Danish Covid-19 Genome Consortium	https://www.gisaid.org/	NA	NA	2021-03-03	NA
hCoV-19/Denmark/DCGC-49697/2021	betacoronavirus	EPI_ISL_1126088	NA	2021-02-15	Europe	Denmark	Hovedstaden	NA	Europe	Denmark	Hovedstaden	genome	29763	Human	unknown	unknown	NA	B.1.1.7	GRY	Department of Virus and Microbiological Special Diagnostics	Statens Serum Institut	Copenhagen	Denmark	Aalborg University	Danish Covid-19 Genome Consortium	https://www.gisaid.org/	NA	NA	2021-03-03	NA
hCoV-19/Denmark/DCGC-49696/2021	betacoronavirus	EPI_ISL_1126087	NA	2021-02-15	Europe	Denmark	Midtjylland	NA	Europe	Denmark	Midtjylland	genome	29763	Human	unknown	unknown	NA	B.1.1.7	GRY	Department of Virus and Microbiological Special Diagnostics	Statens Serum Institut	Copenhagen	Denmark	Aalborg University	Danish Covid-19 Genome Consortium	https://www.gisaid.org/	NA	NA	2021-03-03	NA
hCoV-19/Finland/HEL-13-215/2021	betacoronavirus	EPI_ISL_995981	NA	2021-01-21	Europe	Finland	Uusimaa		Europe	Finland	Uusimaa	genome	29836	Human	37	Male	NA	B.1.221	G	Department of Virology and Immunology	University of Helsinki and Helsinki University Hospital	Huslab Finland	Department of Virology	Faculty of Medicine	University of Helsinki	Helsinki	Finland	Teemu Smura	Ravi Kant	Phuoc Truong	Hussein Alburkat	Hannimari Kallio-Kokko	Jenni Virtanen	Maija Suvanto	Essi Korhonen	Sari Hannula	Harri Kangas	Hanna Liimatainen	Satu Kurkela	Hanna Jarva	Maija Lappalainen	Pekka Ellonen	Olli Vapalahti	https://www.gisaid.org/	NA	NA	2021-02-15	NA
hCoV-19/Finland/HEL-13-214/2021	betacoronavirus	EPI_ISL_995980	NA	2021-01-20	Europe	Finland	Uusimaa		Europe	Finland	Uusimaa	genome	29859	Human	31	Male	NA	L.3	GR	Department of Virology and Immunology	University of Helsinki and Helsinki University Hospital	Huslab Finland	Department of Virology	Faculty of Medicine	University of Helsinki	Helsinki	Finland	Teemu Smura	Ravi Kant	Phuoc Truong	Hussein Alburkat	Hannimari Kallio-Kokko	Jenni Virtanen	Maija Suvanto	Essi Korhonen	Sari Hannula	Harri Kangas	Hanna Liimatainen	Satu Kurkela	Hanna Jarva	Maija Lappalainen	Pekka Ellonen	Olli Vapalahti	https://www.gisaid.org/	NA	NA	2021-02-15	NA
hCoV-19/Finland/HEL-13-213/2021	betacoronavirus	EPI_ISL_995979	NA	2021-01-21	Europe	Finland	Uusimaa		Europe	Finland	Uusimaa	genome	29838	Human	40	Male	NA	B.1.1.317	GR	Department of Virology and Immunology	University of Helsinki and Helsinki University Hospital	Huslab Finland	Department of Virology	Faculty of Medicine	University of Helsinki	Helsinki	Finland	Teemu Smura	Ravi Kant	Phuoc Truong	Hussein Alburkat	Hannimari Kallio-Kokko	Jenni Virtanen	Maija Suvanto	Essi Korhonen	Sari Hannula	Harri Kangas	Hanna Liimatainen	Satu Kurkela	Hanna Jarva	Maija Lappalainen	Pekka Ellonen	Olli Vapalahti	https://www.gisaid.org/	NA	NA	2021-02-15	NA
hCoV-19/Finland/HEL-13-212/2021	betacoronavirus	EPI_ISL_995978	NA	2021-01-20	Europe	Finland	Uusimaa		Europe	Finland	Uusimaa	genome	29840	Human	36	Female	NA	B.1.177.32	GV	Department of Virology and Immunology	University of Helsinki and Helsinki University Hospital	Huslab Finland	Department of Virology	Faculty of Medicine	University of Helsinki	Helsinki	Finland	Teemu Smura	Ravi Kant	Phuoc Truong	Hussein Alburkat	Hannimari Kallio-Kokko	Jenni Virtanen	Maija Suvanto	Essi Korhonen	Sari Hannula	Harri Kangas	Hanna Liimatainen	Satu Kurkela	Hanna Jarva	Maija Lappalainen	Pekka Ellonen	Olli Vapalahti	https://www.gisaid.org/	NA	NA	2021-02-15	NA
hCoV-19/Finland/HEL-13-207/2021	betacoronavirus	EPI_ISL_995977	NA	2021-01-21	Europe	Finland	Uusimaa		Europe	Finland	Uusimaa	genome	29859	Human	39	Male	NA	B.1.36	GH	Department of Virology and Immunology	University of Helsinki and Helsinki University Hospital	Huslab Finland	Department of Virology	Faculty of Medicine	University of Helsinki	Helsinki	Finland	Teemu Smura	Ravi Kant	Phuoc Truong	Hussein Alburkat	Hannimari Kallio-Kokko	Jenni Virtanen	Maija Suvanto	Essi Korhonen	Sari Hannula	Harri Kangas	Hanna Liimatainen	Satu Kurkela	Hanna Jarva	Maija Lappalainen	Pekka Ellonen	Olli Vapalahti	https://www.gisaid.org/	NA	NA	2021-02-15	NA
hCoV-19/Finland/HEL-13-206/2021	betacoronavirus	EPI_ISL_995976	NA	2021-01-20	Europe	Finland	Uusimaa		Europe	Finland	Uusimaa	genome	29856	Human	27	Male	NA	B.1.429	GH	Department of Virology and Immunology	University of Helsinki and Helsinki University Hospital	Huslab Finland	Department of Virology	Faculty of Medicine	University of Helsinki	Helsinki	Finland	Teemu Smura	Ravi Kant	Phuoc Truong	Hussein Alburkat	Hannimari Kallio-Kokko	Jenni Virtanen	Maija Suvanto	Essi Korhonen	Sari Hannula	Harri Kangas	Hanna Liimatainen	Satu Kurkela	Hanna Jarva	Maija Lappalainen	Pekka Ellonen	Olli Vapalahti	https://www.gisaid.org/	NA	NA	2021-02-15	NA
hCoV-19/Finland/HEL-13-203/2021	betacoronavirus	EPI_ISL_995975	NA	2021-01-20	Europe	Finland	Uusimaa		Europe	Finland	Uusimaa	genome	29862	Human	73	Male	NA	B.1.177.86	GV	Department of Virology and Immunology	University of Helsinki and Helsinki University Hospital	Huslab Finland	Department of Virology	Faculty of Medicine	University of Helsinki	Helsinki	Finland	Teemu Smura	Ravi Kant	Phuoc Truong	Hussein Alburkat	Hannimari Kallio-Kokko	Jenni Virtanen	Maija Suvanto	Essi Korhonen	Sari Hannula	Harri Kangas	Hanna Liimatainen	Satu Kurkela	Hanna Jarva	Maija Lappalainen	Pekka Ellonen	Olli Vapalahti	https://www.gisaid.org/	NA	NA	2021-02-15	NA
hCoV-19/Finland/HEL-13-200/2021	betacoronavirus	EPI_ISL_995974	NA	2021-01-21	Europe	Finland	Uusimaa		Europe	Finland	Uusimaa	genome	29836	Human	37	Male	NA	B.1.221	G	Department of Virology and Immunology	University of Helsinki and Helsinki University Hospital	Huslab Finland	Department of Virology	Faculty of Medicine	University of Helsinki	Helsinki	Finland	Teemu Smura	Ravi Kant	Phuoc Truong	Hussein Alburkat	Hannimari Kallio-Kokko	Jenni Virtanen	Maija Suvanto	Essi Korhonen	Sari Hannula	Harri Kangas	Hanna Liimatainen	Satu Kurkela	Hanna Jarva	Maija Lappalainen	Pekka Ellonen	Olli Vapalahti	https://www.gisaid.org/	NA	NA	2021-02-15	NA
hCoV-19/Finland/HEL-13-199/2021	betacoronavirus	EPI_ISL_995973	NA	2021-01-20	Europe	Finland	Uusimaa		Europe	Finland	Uusimaa	genome	29848	Human	34	Female	NA	B.1.1.7	GRY	Department of Virology and Immunology	University of Helsinki and Helsinki University Hospital	Huslab Finland	Department of Virology	Faculty of Medicine	University of Helsinki	Helsinki	Finland	Teemu Smura	Ravi Kant	Phuoc Truong	Hussein Alburkat	Hannimari Kallio-Kokko	Jenni Virtanen	Maija Suvanto	Essi Korhonen	Sari Hannula	Harri Kangas	Hanna Liimatainen	Satu Kurkela	Hanna Jarva	Maija Lappalainen	Pekka Ellonen	Olli Vapalahti	https://www.gisaid.org/	NA	NA	2021-02-15	NA
hCoV-19/Finland/HEL-13-198/2021	betacoronavirus	EPI_ISL_995972	NA	2021-01-21	Europe	Finland	Uusimaa		Europe	Finland	Uusimaa	genome	29870	Human	62	Male	NA	B.1.221	G	Department of Virology and Immunology	University of Helsinki and Helsinki University Hospital	Huslab Finland	Department of Virology	Faculty of Medicine	University of Helsinki	Helsinki	Finland	Teemu Smura	Ravi Kant	Phuoc Truong	Hussein Alburkat	Hannimari Kallio-Kokko	Jenni Virtanen	Maija Suvanto	Essi Korhonen	Sari Hannula	Harri Kangas	Hanna Liimatainen	Satu Kurkela	Hanna Jarva	Maija Lappalainen	Pekka Ellonen	Olli Vapalahti	https://www.gisaid.org/	NA	NA	2021-02-15	NA
hCoV-19/Finland/HEL-13-195/2021	betacoronavirus	EPI_ISL_995971	NA	2021-01-20	Europe	Finland	Uusimaa		Europe	Finland	Uusimaa	genome	29797	Human	44	Male	NA	B.1.525	G	Department of Virology and Immunology	University of Helsinki and Helsinki University Hospital	Huslab Finland	Department of Virology	Faculty of Medicine	University of Helsinki	Helsinki	Finland	Teemu Smura	Ravi Kant	Phuoc Truong	Hussein Alburkat	Hannimari Kallio-Kokko	Jenni Virtanen	Maija Suvanto	Essi Korhonen	Sari Hannula	Harri Kangas	Hanna Liimatainen	Satu Kurkela	Hanna Jarva	Maija Lappalainen	Pekka Ellonen	Olli Vapalahti	https://www.gisaid.org/	NA	NA	2021-02-15	NA
hCoV-19/Finland/HEL-13-193/2021	betacoronavirus	EPI_ISL_995970	NA	2021-01-20	Europe	Finland	Uusimaa		Europe	Finland	Uusimaa	genome	29818	Human	7	Male	NA	B.1.1.7	GRY	Department of Virology and Immunology	University of Helsinki and Helsinki University Hospital	Huslab Finland	Department of Virology	Faculty of Medicine	University of Helsinki	Helsinki	Finland	Teemu Smura	Ravi Kant	Phuoc Truong	Hussein Alburkat	Hannimari Kallio-Kokko	Jenni Virtanen	Maija Suvanto	Essi Korhonen	Sari Hannula	Harri Kangas	Hanna Liimatainen	Satu Kurkela	Hanna Jarva	Maija Lappalainen	Pekka Ellonen	Olli Vapalahti	https://www.gisaid.org/	NA	NA	2021-02-15	NA
hCoV-19/Finland/HEL-12-98/2021	betacoronavirus	EPI_ISL_995969	NA	2021-01-15	Europe	Finland	Uusimaa		Europe	Finland	Uusimaa	genome	29817	Human	38	Female	NA	B.1.1.7	GRY	Department of Virology and Immunology	University of Helsinki and Helsinki University Hospital	Huslab Finland	Department of Virology	Faculty of Medicine	University of Helsinki	Helsinki	Finland	Teemu Smura	Ravi Kant	Phuoc Truong	Hussein Alburkat	Hannimari Kallio-Kokko	Jenni Virtanen	Maija Suvanto	Essi Korhonen	Sari Hannula	Harri Kangas	Hanna Liimatainen	Satu Kurkela	Hanna Jarva	Maija Lappalainen	Pekka Ellonen	Olli Vapalahti	https://www.gisaid.org/	NA	NA	2021-02-15	NA
hCoV-19/Finland/HEL-12-97/2021	betacoronavirus	EPI_ISL_995968	NA	2021-01-15	Europe	Finland	Uusimaa		Europe	Finland	Uusimaa	genome	29836	Human	31	Male	NA	B.1.1	GR	Department of Virology and Immunology	University of Helsinki and Helsinki University Hospital	Huslab Finland	Department of Virology	Faculty of Medicine	University of Helsinki	Helsinki	Finland	Teemu Smura	Ravi Kant	Phuoc Truong	Hussein Alburkat	Hannimari Kallio-Kokko	Jenni Virtanen	Maija Suvanto	Essi Korhonen	Sari Hannula	Harri Kangas	Hanna Liimatainen	Satu Kurkela	Hanna Jarva	Maija Lappalainen	Pekka Ellonen	Olli Vapalahti	https://www.gisaid.org/	NA	NA	2021-02-15	NA
hCoV-19/Finland/HEL-12-83/2021	betacoronavirus	EPI_ISL_995967	NA	2021-01-16	Europe	Finland	Uusimaa		Europe	Finland	Uusimaa	genome	29850	Human	54	Male	NA	B.1.1.317	GR	Department of Virology and Immunology	University of Helsinki and Helsinki University Hospital	Huslab Finland	Department of Virology	Faculty of Medicine	University of Helsinki	Helsinki	Finland	Teemu Smura	Ravi Kant	Phuoc Truong	Hussein Alburkat	Hannimari Kallio-Kokko	Jenni Virtanen	Maija Suvanto	Essi Korhonen	Sari Hannula	Harri Kangas	Hanna Liimatainen	Satu Kurkela	Hanna Jarva	Maija Lappalainen	Pekka Ellonen	Olli Vapalahti	https://www.gisaid.org/	NA	NA	2021-02-15	NA
hCoV-19/Finland/HEL-12-82/2021	betacoronavirus	EPI_ISL_995966	NA	2021-01-16	Europe	Finland	Uusimaa		Europe	Finland	Uusimaa	genome	29838	Human	30	Female	NA	B.1.1.317	GR	Department of Virology and Immunology	University of Helsinki and Helsinki University Hospital	Huslab Finland	Department of Virology	Faculty of Medicine	University of Helsinki	Helsinki	Finland	Teemu Smura	Ravi Kant	Phuoc Truong	Hussein Alburkat	Hannimari Kallio-Kokko	Jenni Virtanen	Maija Suvanto	Essi Korhonen	Sari Hannula	Harri Kangas	Hanna Liimatainen	Satu Kurkela	Hanna Jarva	Maija Lappalainen	Pekka Ellonen	Olli Vapalahti	https://www.gisaid.org/	NA	NA	2021-02-15	NA
hCoV-19/Finland/HEL-12-81/2021	betacoronavirus	EPI_ISL_995965	NA	2021-01-16	Europe	Finland	Uusimaa		Europe	Finland	Uusimaa	genome	29840	Human	17	Female	NA	B.1	G	Department of Virology and Immunology	University of Helsinki and Helsinki University Hospital	Huslab Finland	Department of Virology	Faculty of Medicine	University of Helsinki	Helsinki	Finland	Teemu Smura	Ravi Kant	Phuoc Truong	Hussein Alburkat	Hannimari Kallio-Kokko	Jenni Virtanen	Maija Suvanto	Essi Korhonen	Sari Hannula	Harri Kangas	Hanna Liimatainen	Satu Kurkela	Hanna Jarva	Maija Lappalainen	Pekka Ellonen	Olli Vapalahti	https://www.gisaid.org/	NA	NA	2021-02-15	NA
hCoV-19/Finland/HEL-12-79/2021	betacoronavirus	EPI_ISL_995964	NA	2021-01-16	Europe	Finland	Uusimaa		Europe	Finland	Uusimaa	genome	29836	Human	32	Male	NA	B.1.1.429	GR	Department of Virology and Immunology	University of Helsinki and Helsinki University Hospital	Huslab Finland	Department of Virology	Faculty of Medicine	University of Helsinki	Helsinki	Finland	Teemu Smura	Ravi Kant	Phuoc Truong	Hussein Alburkat	Hannimari Kallio-Kokko	Jenni Virtanen	Maija Suvanto	Essi Korhonen	Sari Hannula	Harri Kangas	Hanna Liimatainen	Satu Kurkela	Hanna Jarva	Maija Lappalainen	Pekka Ellonen	Olli Vapalahti	https://www.gisaid.org/	NA	NA	2021-02-15	NA
hCoV-19/Finland/HEL-12-78/2021	betacoronavirus	EPI_ISL_995963	NA	2021-01-16	Europe	Finland	Uusimaa		Europe	Finland	Uusimaa	genome	29817	Human	24	Male	NA	B.1.1.7	GRY	Department of Virology and Immunology	University of Helsinki and Helsinki University Hospital	Huslab Finland	Department of Virology	Faculty of Medicine	University of Helsinki	Helsinki	Finland	Teemu Smura	Ravi Kant	Phuoc Truong	Hussein Alburkat	Hannimari Kallio-Kokko	Jenni Virtanen	Maija Suvanto	Essi Korhonen	Sari Hannula	Harri Kangas	Hanna Liimatainen	Satu Kurkela	Hanna Jarva	Maija Lappalainen	Pekka Ellonen	Olli Vapalahti	https://www.gisaid.org/	NA	NA	2021-02-15	NA
hCoV-19/Finland/HEL-12-77/2021	betacoronavirus	EPI_ISL_995962	NA	2021-01-16	Europe	Finland	Uusimaa		Europe	Finland	Uusimaa	genome	29850	Human	36	Male	NA	B.1.177	GV	Department of Virology and Immunology	University of Helsinki and Helsinki University Hospital	Huslab Finland	Department of Virology	Faculty of Medicine	University of Helsinki	Helsinki	Finland	Teemu Smura	Ravi Kant	Phuoc Truong	Hussein Alburkat	Hannimari Kallio-Kokko	Jenni Virtanen	Maija Suvanto	Essi Korhonen	Sari Hannula	Harri Kangas	Hanna Liimatainen	Satu Kurkela	Hanna Jarva	Maija Lappalainen	Pekka Ellonen	Olli Vapalahti	https://www.gisaid.org/	NA	NA	2021-02-15	NA
hCoV-19/Finland/HEL-12-76/2021	betacoronavirus	EPI_ISL_995961	NA	2021-01-16	Europe	Finland	Uusimaa		Europe	Finland	Uusimaa	genome	29864	Human	31	Male	NA	AH.3	GR	Department of Virology and Immunology	University of Helsinki and Helsinki University Hospital	Huslab Finland	Department of Virology	Faculty of Medicine	University of Helsinki	Helsinki	Finland	Teemu Smura	Ravi Kant	Phuoc Truong	Hussein Alburkat	Hannimari Kallio-Kokko	Jenni Virtanen	Maija Suvanto	Essi Korhonen	Sari Hannula	Harri Kangas	Hanna Liimatainen	Satu Kurkela	Hanna Jarva	Maija Lappalainen	Pekka Ellonen	Olli Vapalahti	https://www.gisaid.org/	NA	NA	2021-02-15	NA
hCoV-19/Finland/HEL-12-74/2021	betacoronavirus	EPI_ISL_995960	NA	2021-01-15	Europe	Finland	Uusimaa		Europe	Finland	Uusimaa	genome	29837	Human	30	Female	NA	B.1.221	G	Department of Virology and Immunology	University of Helsinki and Helsinki University Hospital	Huslab Finland	Department of Virology	Faculty of Medicine	University of Helsinki	Helsinki	Finland	Teemu Smura	Ravi Kant	Phuoc Truong	Hussein Alburkat	Hannimari Kallio-Kokko	Jenni Virtanen	Maija Suvanto	Essi Korhonen	Sari Hannula	Harri Kangas	Hanna Liimatainen	Satu Kurkela	Hanna Jarva	Maija Lappalainen	Pekka Ellonen	Olli Vapalahti	https://www.gisaid.org/	NA	NA	2021-02-15	NA
hCoV-19/Finland/HEL-12-73/2021	betacoronavirus	EPI_ISL_995959	NA	2021-01-15	Europe	Finland	Uusimaa		Europe	Finland	Uusimaa	genome	29838	Human	23	Male	NA	B.1.1.317	GR	Department of Virology and Immunology	University of Helsinki and Helsinki University Hospital	Huslab Finland	Department of Virology	Faculty of Medicine	University of Helsinki	Helsinki	Finland	Teemu Smura	Ravi Kant	Phuoc Truong	Hussein Alburkat	Hannimari Kallio-Kokko	Jenni Virtanen	Maija Suvanto	Essi Korhonen	Sari Hannula	Harri Kangas	Hanna Liimatainen	Satu Kurkela	Hanna Jarva	Maija Lappalainen	Pekka Ellonen	Olli Vapalahti	https://www.gisaid.org/	NA	NA	2021-02-15	NA
hCoV-19/Finland/HEL-12-71/2021	betacoronavirus	EPI_ISL_995958	NA	2021-01-17	Europe	Finland	Uusimaa		Europe	Finland	Uusimaa	genome	29836	Human	28	Female	NA	B.1.1	GR	Department of Virology and Immunology	University of Helsinki and Helsinki University Hospital	Huslab Finland	Department of Virology	Faculty of Medicine	University of Helsinki	Helsinki	Finland	Teemu Smura	Ravi Kant	Phuoc Truong	Hussein Alburkat	Hannimari Kallio-Kokko	Jenni Virtanen	Maija Suvanto	Essi Korhonen	Sari Hannula	Harri Kangas	Hanna Liimatainen	Satu Kurkela	Hanna Jarva	Maija Lappalainen	Pekka Ellonen	Olli Vapalahti	https://www.gisaid.org/	NA	NA	2021-02-15	NA
hCoV-19/Finland/HEL-12-70/2021	betacoronavirus	EPI_ISL_995957	NA	2021-01-16	Europe	Finland	Uusimaa		Europe	Finland	Uusimaa	genome	29865	Human	51	Male	NA	B.1.1	GR	Department of Virology and Immunology	University of Helsinki and Helsinki University Hospital	Huslab Finland	Department of Virology	Faculty of Medicine	University of Helsinki	Helsinki	Finland	Teemu Smura	Ravi Kant	Phuoc Truong	Hussein Alburkat	Hannimari Kallio-Kokko	Jenni Virtanen	Maija Suvanto	Essi Korhonen	Sari Hannula	Harri Kangas	Hanna Liimatainen	Satu Kurkela	Hanna Jarva	Maija Lappalainen	Pekka Ellonen	Olli Vapalahti	https://www.gisaid.org/	NA	NA	2021-02-15	NA
hCoV-19/Finland/HEL-12-69/2021	betacoronavirus	EPI_ISL_995956	NA	2021-01-15	Europe	Finland	Uusimaa		Europe	Finland	Uusimaa	genome	29836	Human	21	Male	NA	B.1.1	GR	Department of Virology and Immunology	University of Helsinki and Helsinki University Hospital	Huslab Finland	Department of Virology	Faculty of Medicine	University of Helsinki	Helsinki	Finland	Teemu Smura	Ravi Kant	Phuoc Truong	Hussein Alburkat	Hannimari Kallio-Kokko	Jenni Virtanen	Maija Suvanto	Essi Korhonen	Sari Hannula	Harri Kangas	Hanna Liimatainen	Satu Kurkela	Hanna Jarva	Maija Lappalainen	Pekka Ellonen	Olli Vapalahti	https://www.gisaid.org/	NA	NA	2021-02-15	NA
hCoV-19/Finland/HEL-12-68/2021	betacoronavirus	EPI_ISL_995955	NA	2021-01-14	Europe	Finland	Uusimaa		Europe	Finland	Uusimaa	genome	29830	Human	60	Male	NA	B.1.1.7	GRY	Department of Virology and Immunology	University of Helsinki and Helsinki University Hospital	Huslab Finland	Department of Virology	Faculty of Medicine	University of Helsinki	Helsinki	Finland	Teemu Smura	Ravi Kant	Phuoc Truong	Hussein Alburkat	Hannimari Kallio-Kokko	Jenni Virtanen	Maija Suvanto	Essi Korhonen	Sari Hannula	Harri Kangas	Hanna Liimatainen	Satu Kurkela	Hanna Jarva	Maija Lappalainen	Pekka Ellonen	Olli Vapalahti	https://www.gisaid.org/	NA	NA	2021-02-15	NA
hCoV-19/Finland/HEL-12-67/2021	betacoronavirus	EPI_ISL_995954	NA	2021-01-11	Europe	Finland	Uusimaa		Europe	Finland	Uusimaa	genome	29838	Human	52	Male	NA	B.1.1	GR	Department of Virology and Immunology	University of Helsinki and Helsinki University Hospital	Huslab Finland	Department of Virology	Faculty of Medicine	University of Helsinki	Helsinki	Finland	Teemu Smura	Ravi Kant	Phuoc Truong	Hussein Alburkat	Hannimari Kallio-Kokko	Jenni Virtanen	Maija Suvanto	Essi Korhonen	Sari Hannula	Harri Kangas	Hanna Liimatainen	Satu Kurkela	Hanna Jarva	Maija Lappalainen	Pekka Ellonen	Olli Vapalahti	https://www.gisaid.org/	NA	NA	2021-02-15	NA
hCoV-19/Finland/HEL-12-66/2021	betacoronavirus	EPI_ISL_995953	NA	2021-01-11	Europe	Finland	Uusimaa		Europe	Finland	Uusimaa	genome	29837	Human	59	Male	NA	B.1.1.317	GR	Department of Virology and Immunology	University of Helsinki and Helsinki University Hospital	Huslab Finland	Department of Virology	Faculty of Medicine	University of Helsinki	Helsinki	Finland	Teemu Smura	Ravi Kant	Phuoc Truong	Hussein Alburkat	Hannimari Kallio-Kokko	Jenni Virtanen	Maija Suvanto	Essi Korhonen	Sari Hannula	Harri Kangas	Hanna Liimatainen	Satu Kurkela	Hanna Jarva	Maija Lappalainen	Pekka Ellonen	Olli Vapalahti	https://www.gisaid.org/	NA	NA	2021-02-15	NA
hCoV-19/Finland/HEL-12-65/2021	betacoronavirus	EPI_ISL_995952	NA	2021-01-11	Europe	Finland	Uusimaa		Europe	Finland	Uusimaa	genome	29849	Human	57	Male	NA	B.1.1.7	GRY	Department of Virology and Immunology	University of Helsinki and Helsinki University Hospital	Huslab Finland	Department of Virology	Faculty of Medicine	University of Helsinki	Helsinki	Finland	Teemu Smura	Ravi Kant	Phuoc Truong	Hussein Alburkat	Hannimari Kallio-Kokko	Jenni Virtanen	Maija Suvanto	Essi Korhonen	Sari Hannula	Harri Kangas	Hanna Liimatainen	Satu Kurkela	Hanna Jarva	Maija Lappalainen	Pekka Ellonen	Olli Vapalahti	https://www.gisaid.org/	NA	NA	2021-02-15	NA
hCoV-19/Finland/HEL-12-63/2021	betacoronavirus	EPI_ISL_995951	NA	2021-01-10	Europe	Finland	Uusimaa		Europe	Finland	Uusimaa	genome	29838	Human	47	Male	NA	B.1.1.7	GRY	Department of Virology and Immunology	University of Helsinki and Helsinki University Hospital	Huslab Finland	Department of Virology	Faculty of Medicine	University of Helsinki	Helsinki	Finland	Teemu Smura	Ravi Kant	Phuoc Truong	Hussein Alburkat	Hannimari Kallio-Kokko	Jenni Virtanen	Maija Suvanto	Essi Korhonen	Sari Hannula	Harri Kangas	Hanna Liimatainen	Satu Kurkela	Hanna Jarva	Maija Lappalainen	Pekka Ellonen	Olli Vapalahti	https://www.gisaid.org/	NA	NA	2021-02-15	NA
hCoV-19/Finland/HEL-12-62/2021	betacoronavirus	EPI_ISL_995950	NA	2021-01-11	Europe	Finland	Uusimaa		Europe	Finland	Uusimaa	genome	29822	Human	26	Female	NA	B.1.1.7	GRY	Department of Virology and Immunology	University of Helsinki and Helsinki University Hospital	Huslab Finland	Department of Virology	Faculty of Medicine	University of Helsinki	Helsinki	Finland	Teemu Smura	Ravi Kant	Phuoc Truong	Hussein Alburkat	Hannimari Kallio-Kokko	Jenni Virtanen	Maija Suvanto	Essi Korhonen	Sari Hannula	Harri Kangas	Hanna Liimatainen	Satu Kurkela	Hanna Jarva	Maija Lappalainen	Pekka Ellonen	Olli Vapalahti	https://www.gisaid.org/	NA	NA	2021-02-15	NA
hCoV-19/Finland/HEL-12-61/2021	betacoronavirus	EPI_ISL_995949	NA	2021-01-14	Europe	Finland	Uusimaa		Europe	Finland	Uusimaa	genome	29859	Human	35	Male	NA	B.1.177	GV	Department of Virology and Immunology	University of Helsinki and Helsinki University Hospital	Huslab Finland	Department of Virology	Faculty of Medicine	University of Helsinki	Helsinki	Finland	Teemu Smura	Ravi Kant	Phuoc Truong	Hussein Alburkat	Hannimari Kallio-Kokko	Jenni Virtanen	Maija Suvanto	Essi Korhonen	Sari Hannula	Harri Kangas	Hanna Liimatainen	Satu Kurkela	Hanna Jarva	Maija Lappalainen	Pekka Ellonen	Olli Vapalahti	https://www.gisaid.org/	NA	NA	2021-02-15	NA
hCoV-19/Finland/HEL-12-60/2021	betacoronavirus	EPI_ISL_995948	NA	2021-01-14	Europe	Finland	Uusimaa		Europe	Finland	Uusimaa	genome	29818	Human	15	Female	NA	B.1.1.7	GRY	Department of Virology and Immunology	University of Helsinki and Helsinki University Hospital	Huslab Finland	Department of Virology	Faculty of Medicine	University of Helsinki	Helsinki	Finland	Teemu Smura	Ravi Kant	Phuoc Truong	Hussein Alburkat	Hannimari Kallio-Kokko	Jenni Virtanen	Maija Suvanto	Essi Korhonen	Sari Hannula	Harri Kangas	Hanna Liimatainen	Satu Kurkela	Hanna Jarva	Maija Lappalainen	Pekka Ellonen	Olli Vapalahti	https://www.gisaid.org/	NA	NA	2021-02-15	NA
hCoV-19/Finland/HEL-12-59/2021	betacoronavirus	EPI_ISL_995947	NA	2021-01-14	Europe	Finland	Uusimaa		Europe	Finland	Uusimaa	genome	29841	Human	24	Male	NA	B.1.177	GV	Department of Virology and Immunology	University of Helsinki and Helsinki University Hospital	Huslab Finland	Department of Virology	Faculty of Medicine	University of Helsinki	Helsinki	Finland	Teemu Smura	Ravi Kant	Phuoc Truong	Hussein Alburkat	Hannimari Kallio-Kokko	Jenni Virtanen	Maija Suvanto	Essi Korhonen	Sari Hannula	Harri Kangas	Hanna Liimatainen	Satu Kurkela	Hanna Jarva	Maija Lappalainen	Pekka Ellonen	Olli Vapalahti	https://www.gisaid.org/	NA	NA	2021-02-15	NA
hCoV-19/Finland/HEL-12-102/2021	betacoronavirus	EPI_ISL_995946	NA	2021-01-15	Europe	Finland	Uusimaa		Europe	Finland	Uusimaa	genome	29847	Human	25	Male	NA	B.1.351	GH	Department of Virology and Immunology	University of Helsinki and Helsinki University Hospital	Huslab Finland	Department of Virology	Faculty of Medicine	University of Helsinki	Helsinki	Finland	Teemu Smura	Ravi Kant	Phuoc Truong	Hussein Alburkat	Hannimari Kallio-Kokko	Jenni Virtanen	Maija Suvanto	Essi Korhonen	Sari Hannula	Harri Kangas	Hanna Liimatainen	Satu Kurkela	Hanna Jarva	Maija Lappalainen	Pekka Ellonen	Olli Vapalahti	https://www.gisaid.org/	NA	NA	2021-02-15	NA
hCoV-19/Finland/HEL-12-101/2021	betacoronavirus	EPI_ISL_995945	NA	2021-01-15	Europe	Finland	Uusimaa		Europe	Finland	Uusimaa	genome	29847	Human	26	Female	NA	B.1.1.7	GRY	Department of Virology and Immunology	University of Helsinki and Helsinki University Hospital	Huslab Finland	Department of Virology	Faculty of Medicine	University of Helsinki	Helsinki	Finland	Teemu Smura	Ravi Kant	Phuoc Truong	Hussein Alburkat	Hannimari Kallio-Kokko	Jenni Virtanen	Maija Suvanto	Essi Korhonen	Sari Hannula	Harri Kangas	Hanna Liimatainen	Satu Kurkela	Hanna Jarva	Maija Lappalainen	Pekka Ellonen	Olli Vapalahti	https://www.gisaid.org/	NA	NA	2021-02-15	NA
hCoV-19/Finland/HEL-12-100/2021	betacoronavirus	EPI_ISL_995944	NA	2021-01-15	Europe	Finland	Uusimaa		Europe	Finland	Uusimaa	genome	29853	Human	29	Female	NA	B.1.177	GV	Department of Virology and Immunology	University of Helsinki and Helsinki University Hospital	Huslab Finland	Department of Virology	Faculty of Medicine	University of Helsinki	Helsinki	Finland	Teemu Smura	Ravi Kant	Phuoc Truong	Hussein Alburkat	Hannimari Kallio-Kokko	Jenni Virtanen	Maija Suvanto	Essi Korhonen	Sari Hannula	Harri Kangas	Hanna Liimatainen	Satu Kurkela	Hanna Jarva	Maija Lappalainen	Pekka Ellonen	Olli Vapalahti	https://www.gisaid.org/	NA	NA	2021-02-15	NA
hCoV-19/Finland/HEL-11-8/2021	betacoronavirus	EPI_ISL_995943	NA	2021-01-11	Europe	Finland	Uusimaa		Europe	Finland	Uusimaa	genome	29839	Human	37	Female	NA	B.1.160	GH	Department of Virology and Immunology	University of Helsinki and Helsinki University Hospital	Huslab Finland	Department of Virology	Faculty of Medicine	University of Helsinki	Helsinki	Finland	Teemu Smura	Ravi Kant	Phuoc Truong	Hussein Alburkat	Hannimari Kallio-Kokko	Jenni Virtanen	Maija Suvanto	Essi Korhonen	Sari Hannula	Harri Kangas	Hanna Liimatainen	Satu Kurkela	Hanna Jarva	Maija Lappalainen	Pekka Ellonen	Olli Vapalahti	https://www.gisaid.org/	NA	NA	2021-02-15	NA
hCoV-19/Finland/HEL-11-7/2021	betacoronavirus	EPI_ISL_995942	NA	2021-01-11	Europe	Finland	Uusimaa		Europe	Finland	Uusimaa	genome	29852	Human	3	Male	NA	B.1.177	GV	Department of Virology and Immunology	University of Helsinki and Helsinki University Hospital	Huslab Finland	Department of Virology	Faculty of Medicine	University of Helsinki	Helsinki	Finland	Teemu Smura	Ravi Kant	Phuoc Truong	Hussein Alburkat	Hannimari Kallio-Kokko	Jenni Virtanen	Maija Suvanto	Essi Korhonen	Sari Hannula	Harri Kangas	Hanna Liimatainen	Satu Kurkela	Hanna Jarva	Maija Lappalainen	Pekka Ellonen	Olli Vapalahti	https://www.gisaid.org/	NA	NA	2021-02-15	NA
hCoV-19/Finland/HEL-11-6/2021	betacoronavirus	EPI_ISL_995941	NA	2021-01-13	Europe	Finland	Uusimaa		Europe	Finland	Uusimaa	genome	29846	Human	28	Female	NA	B.1.160	GH	Department of Virology and Immunology	University of Helsinki and Helsinki University Hospital	Huslab Finland	Department of Virology	Faculty of Medicine	University of Helsinki	Helsinki	Finland	Teemu Smura	Ravi Kant	Phuoc Truong	Hussein Alburkat	Hannimari Kallio-Kokko	Jenni Virtanen	Maija Suvanto	Essi Korhonen	Sari Hannula	Harri Kangas	Hanna Liimatainen	Satu Kurkela	Hanna Jarva	Maija Lappalainen	Pekka Ellonen	Olli Vapalahti	https://www.gisaid.org/	NA	NA	2021-02-15	NA
hCoV-19/Finland/HEL-11-5/2021	betacoronavirus	EPI_ISL_995940	NA	2021-01-11	Europe	Finland	Uusimaa		Europe	Finland	Uusimaa	genome	29836	Human	46	Male	NA	B.1.160	GH	Department of Virology and Immunology	University of Helsinki and Helsinki University Hospital	Huslab Finland	Department of Virology	Faculty of Medicine	University of Helsinki	Helsinki	Finland	Teemu Smura	Ravi Kant	Phuoc Truong	Hussein Alburkat	Hannimari Kallio-Kokko	Jenni Virtanen	Maija Suvanto	Essi Korhonen	Sari Hannula	Harri Kangas	Hanna Liimatainen	Satu Kurkela	Hanna Jarva	Maija Lappalainen	Pekka Ellonen	Olli Vapalahti	https://www.gisaid.org/	NA	NA	2021-02-15	NA
hCoV-19/Finland/HEL-11-14/2021	betacoronavirus	EPI_ISL_995939	NA	2021-01-11	Europe	Finland	Uusimaa		Europe	Finland	Uusimaa	genome	29837	Human	21	Female	NA	B.1.160	GH	Department of Virology and Immunology	University of Helsinki and Helsinki University Hospital	Huslab Finland	Department of Virology	Faculty of Medicine	University of Helsinki	Helsinki	Finland	Teemu Smura	Ravi Kant	Phuoc Truong	Hussein Alburkat	Hannimari Kallio-Kokko	Jenni Virtanen	Maija Suvanto	Essi Korhonen	Sari Hannula	Harri Kangas	Hanna Liimatainen	Satu Kurkela	Hanna Jarva	Maija Lappalainen	Pekka Ellonen	Olli Vapalahti	https://www.gisaid.org/	NA	NA	2021-02-15	NA
hCoV-19/Finland/HEL-11-11/2021	betacoronavirus	EPI_ISL_995938	NA	2021-01-11	Europe	Finland	Uusimaa		Europe	Finland	Uusimaa	genome	29839	Human	25	Male	NA	B.1.160	GH	Department of Virology and Immunology	University of Helsinki and Helsinki University Hospital	Huslab Finland	Department of Virology	Faculty of Medicine	University of Helsinki	Helsinki	Finland	Teemu Smura	Ravi Kant	Phuoc Truong	Hussein Alburkat	Hannimari Kallio-Kokko	Jenni Virtanen	Maija Suvanto	Essi Korhonen	Sari Hannula	Harri Kangas	Hanna Liimatainen	Satu Kurkela	Hanna Jarva	Maija Lappalainen	Pekka Ellonen	Olli Vapalahti	https://www.gisaid.org/	NA	NA	2021-02-15	NA
hCoV-19/Finland/HEL-11-10/2021	betacoronavirus	EPI_ISL_995937	NA	2021-01-11	Europe	Finland	Uusimaa		Europe	Finland	Uusimaa	genome	29840	Human	32	Male	NA	B.1.160	GH	Department of Virology and Immunology	University of Helsinki and Helsinki University Hospital	Huslab Finland	Department of Virology	Faculty of Medicine	University of Helsinki	Helsinki	Finland	Teemu Smura	Ravi Kant	Phuoc Truong	Hussein Alburkat	Hannimari Kallio-Kokko	Jenni Virtanen	Maija Suvanto	Essi Korhonen	Sari Hannula	Harri Kangas	Hanna Liimatainen	Satu Kurkela	Hanna Jarva	Maija Lappalainen	Pekka Ellonen	Olli Vapalahti	https://www.gisaid.org/	NA	NA	2021-02-15	NA
hCoV-19/Finland/HEL-12-96/2021	betacoronavirus	EPI_ISL_995936	NA	2021-01-16	Europe	Finland	Uusimaa		Europe	Finland	Uusimaa	genome	29836	Human	38	Male	NA	B.1.1	GR	Department of Virology and Immunology	University of Helsinki and Helsinki University Hospital	Huslab Finland	Department of Virology	Faculty of Medicine	University of Helsinki	Helsinki	Finland	Teemu Smura	Ravi Kant	Phuoc Truong	Hussein Alburkat	Hannimari Kallio-Kokko	Jenni Virtanen	Maija Suvanto	Essi Korhonen	Sari Hannula	Harri Kangas	Hanna Liimatainen	Satu Kurkela	Hanna Jarva	Maija Lappalainen	Pekka Ellonen	Olli Vapalahti	https://www.gisaid.org/	NA	NA	2021-02-15	NA
hCoV-19/Finland/HEL-12-94/2021	betacoronavirus	EPI_ISL_995935	NA	2021-01-16	Europe	Finland	Uusimaa		Europe	Finland	Uusimaa	genome	29838	Human	44	Female	NA	B.1.1	GR	Department of Virology and Immunology	University of Helsinki and Helsinki University Hospital	Huslab Finland	Department of Virology	Faculty of Medicine	University of Helsinki	Helsinki	Finland	Teemu Smura	Ravi Kant	Phuoc Truong	Hussein Alburkat	Hannimari Kallio-Kokko	Jenni Virtanen	Maija Suvanto	Essi Korhonen	Sari Hannula	Harri Kangas	Hanna Liimatainen	Satu Kurkela	Hanna Jarva	Maija Lappalainen	Pekka Ellonen	Olli Vapalahti	https://www.gisaid.org/	NA	NA	2021-02-15	NA
hCoV-19/Finland/HEL-12-92/2021	betacoronavirus	EPI_ISL_995934	NA	2021-01-15	Europe	Finland	Uusimaa		Europe	Finland	Uusimaa	genome	29864	Human	44	Female	NA	B.1.177	GV	Department of Virology and Immunology	University of Helsinki and Helsinki University Hospital	Huslab Finland	Department of Virology	Faculty of Medicine	University of Helsinki	Helsinki	Finland	Teemu Smura	Ravi Kant	Phuoc Truong	Hussein Alburkat	Hannimari Kallio-Kokko	Jenni Virtanen	Maija Suvanto	Essi Korhonen	Sari Hannula	Harri Kangas	Hanna Liimatainen	Satu Kurkela	Hanna Jarva	Maija Lappalainen	Pekka Ellonen	Olli Vapalahti	https://www.gisaid.org/	NA	NA	2021-02-15	NA
hCoV-19/Finland/HEL-12-91/2021	betacoronavirus	EPI_ISL_995933	NA	2021-01-15	Europe	Finland	Uusimaa		Europe	Finland	Uusimaa	genome	29832	Human	27	Male	NA	B.1.1.7	GRY	Department of Virology and Immunology	University of Helsinki and Helsinki University Hospital	Huslab Finland	Department of Virology	Faculty of Medicine	University of Helsinki	Helsinki	Finland	Teemu Smura	Ravi Kant	Phuoc Truong	Hussein Alburkat	Hannimari Kallio-Kokko	Jenni Virtanen	Maija Suvanto	Essi Korhonen	Sari Hannula	Harri Kangas	Hanna Liimatainen	Satu Kurkela	Hanna Jarva	Maija Lappalainen	Pekka Ellonen	Olli Vapalahti	https://www.gisaid.org/	NA	NA	2021-02-15	NA
hCoV-19/Finland/HEL-12-95/2021	betacoronavirus	EPI_ISL_995932	NA	2021-01-16	Europe	Finland	Uusimaa		Europe	Finland	Uusimaa	genome	29818	Human	9	Male	NA	B.1.1.7	GRY	Department of Virology and Immunology	University of Helsinki and Helsinki University Hospital	Huslab Finland	Department of Virology	Faculty of Medicine	University of Helsinki	Helsinki	Finland	Teemu Smura	Ravi Kant	Phuoc Truong	Hussein Alburkat	Hannimari Kallio-Kokko	Jenni Virtanen	Maija Suvanto	Essi Korhonen	Sari Hannula	Harri Kangas	Hanna Liimatainen	Satu Kurkela	Hanna Jarva	Maija Lappalainen	Pekka Ellonen	Olli Vapalahti	https://www.gisaid.org/	NA	NA	2021-02-15	NA
hCoV-19/Finland/HEL-12-93/2021	betacoronavirus	EPI_ISL_995931	NA	2021-01-15	Europe	Finland	Uusimaa		Europe	Finland	Uusimaa	genome	29839	Human	47	Female	NA	B.1.351	GH	Department of Virology and Immunology	University of Helsinki and Helsinki University Hospital	Huslab Finland	Department of Virology	Faculty of Medicine	University of Helsinki	Helsinki	Finland	Teemu Smura	Ravi Kant	Phuoc Truong	Hussein Alburkat	Hannimari Kallio-Kokko	Jenni Virtanen	Maija Suvanto	Essi Korhonen	Sari Hannula	Harri Kangas	Hanna Liimatainen	Satu Kurkela	Hanna Jarva	Maija Lappalainen	Pekka Ellonen	Olli Vapalahti	https://www.gisaid.org/	NA	NA	2021-02-15	NA
hCoV-19/Finland/HEL-12-90/2021	betacoronavirus	EPI_ISL_995930	NA	2021-01-16	Europe	Finland	Uusimaa		Europe	Finland	Uusimaa	genome	29836	Human	6	Female	NA	B.1.160	GH	Department of Virology and Immunology	University of Helsinki and Helsinki University Hospital	Huslab Finland	Department of Virology	Faculty of Medicine	University of Helsinki	Helsinki	Finland	Teemu Smura	Ravi Kant	Phuoc Truong	Hussein Alburkat	Hannimari Kallio-Kokko	Jenni Virtanen	Maija Suvanto	Essi Korhonen	Sari Hannula	Harri Kangas	Hanna Liimatainen	Satu Kurkela	Hanna Jarva	Maija Lappalainen	Pekka Ellonen	Olli Vapalahti	https://www.gisaid.org/	NA	NA	2021-02-15	NA
hCoV-19/Finland/HEL-12-89/2021	betacoronavirus	EPI_ISL_995929	NA	2021-01-16	Europe	Finland	Uusimaa		Europe	Finland	Uusimaa	genome	29837	Human	30	Male	NA	B.1.1	GR	Department of Virology and Immunology	University of Helsinki and Helsinki University Hospital	Huslab Finland	Department of Virology	Faculty of Medicine	University of Helsinki	Helsinki	Finland	Teemu Smura	Ravi Kant	Phuoc Truong	Hussein Alburkat	Hannimari Kallio-Kokko	Jenni Virtanen	Maija Suvanto	Essi Korhonen	Sari Hannula	Harri Kangas	Hanna Liimatainen	Satu Kurkela	Hanna Jarva	Maija Lappalainen	Pekka Ellonen	Olli Vapalahti	https://www.gisaid.org/	NA	NA	2021-02-15	NA
hCoV-19/Finland/HEL-12-87/2021	betacoronavirus	EPI_ISL_995928	NA	2021-01-15	Europe	Finland	Uusimaa		Europe	Finland	Uusimaa	genome	29854	Human	58	Male	NA	B.1.1.317	GR	Department of Virology and Immunology	University of Helsinki and Helsinki University Hospital	Huslab Finland	Department of Virology	Faculty of Medicine	University of Helsinki	Helsinki	Finland	Teemu Smura	Ravi Kant	Phuoc Truong	Hussein Alburkat	Hannimari Kallio-Kokko	Jenni Virtanen	Maija Suvanto	Essi Korhonen	Sari Hannula	Harri Kangas	Hanna Liimatainen	Satu Kurkela	Hanna Jarva	Maija Lappalainen	Pekka Ellonen	Olli Vapalahti	https://www.gisaid.org/	NA	NA	2021-02-15	NA
hCoV-19/Finland/HEL-12-85/2021	betacoronavirus	EPI_ISL_995927	NA	2021-01-16	Europe	Finland	Uusimaa		Europe	Finland	Uusimaa	genome	29836	Human	23	Male	NA	B.1.1.317	GR	Department of Virology and Immunology	University of Helsinki and Helsinki University Hospital	Huslab Finland	Department of Virology	Faculty of Medicine	University of Helsinki	Helsinki	Finland	Teemu Smura	Ravi Kant	Phuoc Truong	Hussein Alburkat	Hannimari Kallio-Kokko	Jenni Virtanen	Maija Suvanto	Essi Korhonen	Sari Hannula	Harri Kangas	Hanna Liimatainen	Satu Kurkela	Hanna Jarva	Maija Lappalainen	Pekka Ellonen	Olli Vapalahti	https://www.gisaid.org/	NA	NA	2021-02-15	NA
hCoV-19/Finland/HEL-12-84/2021	betacoronavirus	EPI_ISL_995926	NA	2021-01-16	Europe	Finland	Uusimaa		Europe	Finland	Uusimaa	genome	29863	Human	20	Male	NA	B.1.527	G	Department of Virology and Immunology	University of Helsinki and Helsinki University Hospital	Huslab Finland	Department of Virology	Faculty of Medicine	University of Helsinki	Helsinki	Finland	Teemu Smura	Ravi Kant	Phuoc Truong	Hussein Alburkat	Hannimari Kallio-Kokko	Jenni Virtanen	Maija Suvanto	Essi Korhonen	Sari Hannula	Harri Kangas	Hanna Liimatainen	Satu Kurkela	Hanna Jarva	Maija Lappalainen	Pekka Ellonen	Olli Vapalahti	https://www.gisaid.org/	NA	NA	2021-02-15	NA
hCoV-19/Finland/HEL-12-57/2021	betacoronavirus	EPI_ISL_995925	NA	2021-01-14	Europe	Finland	Uusimaa		Europe	Finland	Uusimaa	genome	29838	Human	73	Female	NA	B.1.1.1	GR	Department of Virology and Immunology	University of Helsinki and Helsinki University Hospital	Huslab Finland	Department of Virology	Faculty of Medicine	University of Helsinki	Helsinki	Finland	Teemu Smura	Ravi Kant	Phuoc Truong	Hussein Alburkat	Hannimari Kallio-Kokko	Jenni Virtanen	Maija Suvanto	Essi Korhonen	Sari Hannula	Harri Kangas	Hanna Liimatainen	Satu Kurkela	Hanna Jarva	Maija Lappalainen	Pekka Ellonen	Olli Vapalahti	https://www.gisaid.org/	NA	NA	2021-02-15	NA
hCoV-19/Finland/HEL-12-56/2021	betacoronavirus	EPI_ISL_995924	NA	2021-01-14	Europe	Finland	Uusimaa		Europe	Finland	Uusimaa	genome	29840	Human	44	Male	NA	B.1.1.351	GR	Department of Virology and Immunology	University of Helsinki and Helsinki University Hospital	Huslab Finland	Department of Virology	Faculty of Medicine	University of Helsinki	Helsinki	Finland	Teemu Smura	Ravi Kant	Phuoc Truong	Hussein Alburkat	Hannimari Kallio-Kokko	Jenni Virtanen	Maija Suvanto	Essi Korhonen	Sari Hannula	Harri Kangas	Hanna Liimatainen	Satu Kurkela	Hanna Jarva	Maija Lappalainen	Pekka Ellonen	Olli Vapalahti	https://www.gisaid.org/	NA	NA	2021-02-15	NA
hCoV-19/Finland/HEL-12-55/2021	betacoronavirus	EPI_ISL_995923	NA	2021-01-13	Europe	Finland	Uusimaa		Europe	Finland	Uusimaa	genome	29844	Human	28	Male	NA	B.1.1.7	GRY	Department of Virology and Immunology	University of Helsinki and Helsinki University Hospital	Huslab Finland	Department of Virology	Faculty of Medicine	University of Helsinki	Helsinki	Finland	Teemu Smura	Ravi Kant	Phuoc Truong	Hussein Alburkat	Hannimari Kallio-Kokko	Jenni Virtanen	Maija Suvanto	Essi Korhonen	Sari Hannula	Harri Kangas	Hanna Liimatainen	Satu Kurkela	Hanna Jarva	Maija Lappalainen	Pekka Ellonen	Olli Vapalahti	https://www.gisaid.org/	NA	NA	2021-02-15	NA
hCoV-19/Finland/HEL-12-54/2021	betacoronavirus	EPI_ISL_995922	NA	2021-01-13	Europe	Finland	Uusimaa		Europe	Finland	Uusimaa	genome	29839	Human	39	Male	NA	B.1.1.7	GRY	Department of Virology and Immunology	University of Helsinki and Helsinki University Hospital	Huslab Finland	Department of Virology	Faculty of Medicine	University of Helsinki	Helsinki	Finland	Teemu Smura	Ravi Kant	Phuoc Truong	Hussein Alburkat	Hannimari Kallio-Kokko	Jenni Virtanen	Maija Suvanto	Essi Korhonen	Sari Hannula	Harri Kangas	Hanna Liimatainen	Satu Kurkela	Hanna Jarva	Maija Lappalainen	Pekka Ellonen	Olli Vapalahti	https://www.gisaid.org/	NA	NA	2021-02-15	NA
hCoV-19/Finland/HEL-12-49/2021	betacoronavirus	EPI_ISL_995921	NA	2021-01-14	Europe	Finland	Uusimaa		Europe	Finland	Uusimaa	genome	29859	Human	23	Female	NA	B.1.1.317	GR	Department of Virology and Immunology	University of Helsinki and Helsinki University Hospital	Huslab Finland	Department of Virology	Faculty of Medicine	University of Helsinki	Helsinki	Finland	Teemu Smura	Ravi Kant	Phuoc Truong	Hussein Alburkat	Hannimari Kallio-Kokko	Jenni Virtanen	Maija Suvanto	Essi Korhonen	Sari Hannula	Harri Kangas	Hanna Liimatainen	Satu Kurkela	Hanna Jarva	Maija Lappalainen	Pekka Ellonen	Olli Vapalahti	https://www.gisaid.org/	NA	NA	2021-02-15	NA
hCoV-19/Finland/HEL-12-53/2021	betacoronavirus	EPI_ISL_995920	NA	2021-01-14	Europe	Finland	Uusimaa		Europe	Finland	Uusimaa	genome	29858	Human	47	Male	NA	B.1.1.429	GR	Department of Virology and Immunology	University of Helsinki and Helsinki University Hospital	Huslab Finland	Department of Virology	Faculty of Medicine	University of Helsinki	Helsinki	Finland	Teemu Smura	Ravi Kant	Phuoc Truong	Hussein Alburkat	Hannimari Kallio-Kokko	Jenni Virtanen	Maija Suvanto	Essi Korhonen	Sari Hannula	Harri Kangas	Hanna Liimatainen	Satu Kurkela	Hanna Jarva	Maija Lappalainen	Pekka Ellonen	Olli Vapalahti	https://www.gisaid.org/	NA	NA	2021-02-15	NA
hCoV-19/Finland/HEL-11-52/2021	betacoronavirus	EPI_ISL_995919	NA	2021-01-14	Europe	Finland	Uusimaa		Europe	Finland	Uusimaa	genome	29838	Human	19	Female	NA	B.1.160	GH	Department of Virology and Immunology	University of Helsinki and Helsinki University Hospital	Huslab Finland	Department of Virology	Faculty of Medicine	University of Helsinki	Helsinki	Finland	Teemu Smura	Ravi Kant	Phuoc Truong	Hussein Alburkat	Hannimari Kallio-Kokko	Jenni Virtanen	Maija Suvanto	Essi Korhonen	Sari Hannula	Harri Kangas	Hanna Liimatainen	Satu Kurkela	Hanna Jarva	Maija Lappalainen	Pekka Ellonen	Olli Vapalahti	https://www.gisaid.org/	NA	NA	2021-02-15	NA
hCoV-19/Finland/HEL-11-50/2021	betacoronavirus	EPI_ISL_995918	NA	2021-01-14	Europe	Finland	Uusimaa		Europe	Finland	Uusimaa	genome	29837	Human	66	Male	NA	B.1.160	GH	Department of Virology and Immunology	University of Helsinki and Helsinki University Hospital	Huslab Finland	Department of Virology	Faculty of Medicine	University of Helsinki	Helsinki	Finland	Teemu Smura	Ravi Kant	Phuoc Truong	Hussein Alburkat	Hannimari Kallio-Kokko	Jenni Virtanen	Maija Suvanto	Essi Korhonen	Sari Hannula	Harri Kangas	Hanna Liimatainen	Satu Kurkela	Hanna Jarva	Maija Lappalainen	Pekka Ellonen	Olli Vapalahti	https://www.gisaid.org/	NA	NA	2021-02-15	NA
hCoV-19/Finland/HEL-11-48/2021	betacoronavirus	EPI_ISL_995917	NA	2021-01-15	Europe	Finland	Uusimaa		Europe	Finland	Uusimaa	genome	29839	Human	93	Female	NA	B.1.160	GH	Department of Virology and Immunology	University of Helsinki and Helsinki University Hospital	Huslab Finland	Department of Virology	Faculty of Medicine	University of Helsinki	Helsinki	Finland	Teemu Smura	Ravi Kant	Phuoc Truong	Hussein Alburkat	Hannimari Kallio-Kokko	Jenni Virtanen	Maija Suvanto	Essi Korhonen	Sari Hannula	Harri Kangas	Hanna Liimatainen	Satu Kurkela	Hanna Jarva	Maija Lappalainen	Pekka Ellonen	Olli Vapalahti	https://www.gisaid.org/	NA	NA	2021-02-15	NA
hCoV-19/Finland/HEL-11-47/2021	betacoronavirus	EPI_ISL_995916	NA	2021-01-14	Europe	Finland	Uusimaa		Europe	Finland	Uusimaa	genome	29841	Human	57	Male	NA	B.1.160	GH	Department of Virology and Immunology	University of Helsinki and Helsinki University Hospital	Huslab Finland	Department of Virology	Faculty of Medicine	University of Helsinki	Helsinki	Finland	Teemu Smura	Ravi Kant	Phuoc Truong	Hussein Alburkat	Hannimari Kallio-Kokko	Jenni Virtanen	Maija Suvanto	Essi Korhonen	Sari Hannula	Harri Kangas	Hanna Liimatainen	Satu Kurkela	Hanna Jarva	Maija Lappalainen	Pekka Ellonen	Olli Vapalahti	https://www.gisaid.org/	NA	NA	2021-02-15	NA
hCoV-19/Finland/HEL-11-46/2021	betacoronavirus	EPI_ISL_995915	NA	2021-01-15	Europe	Finland	Uusimaa		Europe	Finland	Uusimaa	genome	29836	Human	97	Female	NA	B.1.160	GH	Department of Virology and Immunology	University of Helsinki and Helsinki University Hospital	Huslab Finland	Department of Virology	Faculty of Medicine	University of Helsinki	Helsinki	Finland	Teemu Smura	Ravi Kant	Phuoc Truong	Hussein Alburkat	Hannimari Kallio-Kokko	Jenni Virtanen	Maija Suvanto	Essi Korhonen	Sari Hannula	Harri Kangas	Hanna Liimatainen	Satu Kurkela	Hanna Jarva	Maija Lappalainen	Pekka Ellonen	Olli Vapalahti	https://www.gisaid.org/	NA	NA	2021-02-15	NA
hCoV-19/Finland/HEL-11-45/2021	betacoronavirus	EPI_ISL_995914	NA	2021-01-15	Europe	Finland	Uusimaa		Europe	Finland	Uusimaa	genome	29840	Human	99	Female	NA	B.1.1	GR	Department of Virology and Immunology	University of Helsinki and Helsinki University Hospital	Huslab Finland	Department of Virology	Faculty of Medicine	University of Helsinki	Helsinki	Finland	Teemu Smura	Ravi Kant	Phuoc Truong	Hussein Alburkat	Hannimari Kallio-Kokko	Jenni Virtanen	Maija Suvanto	Essi Korhonen	Sari Hannula	Harri Kangas	Hanna Liimatainen	Satu Kurkela	Hanna Jarva	Maija Lappalainen	Pekka Ellonen	Olli Vapalahti	https://www.gisaid.org/	NA	NA	2021-02-15	NA
hCoV-19/Finland/HEL-11-44/2021	betacoronavirus	EPI_ISL_995913	NA	2021-01-14	Europe	Finland	Uusimaa		Europe	Finland	Uusimaa	genome	29838	Human	53	Male	NA	B.1.160	GH	Department of Virology and Immunology	University of Helsinki and Helsinki University Hospital	Huslab Finland	Department of Virology	Faculty of Medicine	University of Helsinki	Helsinki	Finland	Teemu Smura	Ravi Kant	Phuoc Truong	Hussein Alburkat	Hannimari Kallio-Kokko	Jenni Virtanen	Maija Suvanto	Essi Korhonen	Sari Hannula	Harri Kangas	Hanna Liimatainen	Satu Kurkela	Hanna Jarva	Maija Lappalainen	Pekka Ellonen	Olli Vapalahti	https://www.gisaid.org/	NA	NA	2021-02-15	NA
hCoV-19/Finland/HEL-11-43/2021	betacoronavirus	EPI_ISL_995912	NA	2021-01-14	Europe	Finland	Uusimaa		Europe	Finland	Uusimaa	genome	29839	Human	46	Male	NA	B.1.160	GH	Department of Virology and Immunology	University of Helsinki and Helsinki University Hospital	Huslab Finland	Department of Virology	Faculty of Medicine	University of Helsinki	Helsinki	Finland	Teemu Smura	Ravi Kant	Phuoc Truong	Hussein Alburkat	Hannimari Kallio-Kokko	Jenni Virtanen	Maija Suvanto	Essi Korhonen	Sari Hannula	Harri Kangas	Hanna Liimatainen	Satu Kurkela	Hanna Jarva	Maija Lappalainen	Pekka Ellonen	Olli Vapalahti	https://www.gisaid.org/	NA	NA	2021-02-15	NA
hCoV-19/Finland/HEL-11-42/2021	betacoronavirus	EPI_ISL_995911	NA	2021-01-12	Europe	Finland	Uusimaa		Europe	Finland	Uusimaa	genome	29840	Human	49	Male	NA	B.1.177.52	GV	Department of Virology and Immunology	University of Helsinki and Helsinki University Hospital	Huslab Finland	Department of Virology	Faculty of Medicine	University of Helsinki	Helsinki	Finland	Teemu Smura	Ravi Kant	Phuoc Truong	Hussein Alburkat	Hannimari Kallio-Kokko	Jenni Virtanen	Maija Suvanto	Essi Korhonen	Sari Hannula	Harri Kangas	Hanna Liimatainen	Satu Kurkela	Hanna Jarva	Maija Lappalainen	Pekka Ellonen	Olli Vapalahti	https://www.gisaid.org/	NA	NA	2021-02-15	NA
hCoV-19/Finland/HEL-11-4/2021	betacoronavirus	EPI_ISL_995910	NA	2021-01-13	Europe	Finland	Uusimaa		Europe	Finland	Uusimaa	genome	29838	Human	unknown	unknown	NA	B.1.160	GH	Department of Virology and Immunology	University of Helsinki and Helsinki University Hospital	Huslab Finland	Department of Virology	Faculty of Medicine	University of Helsinki	Helsinki	Finland	Teemu Smura	Ravi Kant	Phuoc Truong	Hussein Alburkat	Hannimari Kallio-Kokko	Jenni Virtanen	Maija Suvanto	Essi Korhonen	Sari Hannula	Harri Kangas	Hanna Liimatainen	Satu Kurkela	Hanna Jarva	Maija Lappalainen	Pekka Ellonen	Olli Vapalahti	https://www.gisaid.org/	NA	NA	2021-02-15	NA
hCoV-19/Finland/HEL-11-3/2021	betacoronavirus	EPI_ISL_995909	NA	2021-01-13	Europe	Finland	Uusimaa		Europe	Finland	Uusimaa	genome	29836	Human	unknown	unknown	NA	B.1.160	GH	Department of Virology and Immunology	University of Helsinki and Helsinki University Hospital	Huslab Finland	Department of Virology	Faculty of Medicine	University of Helsinki	Helsinki	Finland	Teemu Smura	Ravi Kant	Phuoc Truong	Hussein Alburkat	Hannimari Kallio-Kokko	Jenni Virtanen	Maija Suvanto	Essi Korhonen	Sari Hannula	Harri Kangas	Hanna Liimatainen	Satu Kurkela	Hanna Jarva	Maija Lappalainen	Pekka Ellonen	Olli Vapalahti	https://www.gisaid.org/	NA	NA	2021-02-15	NA
hCoV-19/Finland/HEL-11-28/2021	betacoronavirus	EPI_ISL_995908	NA	2021-01-13	Europe	Finland	Uusimaa		Europe	Finland	Uusimaa	genome	29864	Human	23	Female	NA	B.1	G	Department of Virology and Immunology	University of Helsinki and Helsinki University Hospital	Huslab Finland	Department of Virology	Faculty of Medicine	University of Helsinki	Helsinki	Finland	Teemu Smura	Ravi Kant	Phuoc Truong	Hussein Alburkat	Hannimari Kallio-Kokko	Jenni Virtanen	Maija Suvanto	Essi Korhonen	Sari Hannula	Harri Kangas	Hanna Liimatainen	Satu Kurkela	Hanna Jarva	Maija Lappalainen	Pekka Ellonen	Olli Vapalahti	https://www.gisaid.org/	NA	NA	2021-02-15	NA
hCoV-19/Finland/HEL-11-26/2021	betacoronavirus	EPI_ISL_995907	NA	2021-01-13	Europe	Finland	Uusimaa		Europe	Finland	Uusimaa	genome	29856	Human	26	Male	NA	B.1	G	Department of Virology and Immunology	University of Helsinki and Helsinki University Hospital	Huslab Finland	Department of Virology	Faculty of Medicine	University of Helsinki	Helsinki	Finland	Teemu Smura	Ravi Kant	Phuoc Truong	Hussein Alburkat	Hannimari Kallio-Kokko	Jenni Virtanen	Maija Suvanto	Essi Korhonen	Sari Hannula	Harri Kangas	Hanna Liimatainen	Satu Kurkela	Hanna Jarva	Maija Lappalainen	Pekka Ellonen	Olli Vapalahti	https://www.gisaid.org/	NA	NA	2021-02-15	NA
hCoV-19/Finland/HEL-11-27/2021	betacoronavirus	EPI_ISL_995906	NA	2021-01-12	Europe	Finland	Uusimaa		Europe	Finland	Uusimaa	genome	29837	Human	42	Male	NA	B.1.160	GH	Department of Virology and Immunology	University of Helsinki and Helsinki University Hospital	Huslab Finland	Department of Virology	Faculty of Medicine	University of Helsinki	Helsinki	Finland	Teemu Smura	Ravi Kant	Phuoc Truong	Hussein Alburkat	Hannimari Kallio-Kokko	Jenni Virtanen	Maija Suvanto	Essi Korhonen	Sari Hannula	Harri Kangas	Hanna Liimatainen	Satu Kurkela	Hanna Jarva	Maija Lappalainen	Pekka Ellonen	Olli Vapalahti	https://www.gisaid.org/	NA	NA	2021-02-15	NA
hCoV-19/Finland/HEL-12-88/2021	betacoronavirus	EPI_ISL_995905	NA	2021-01-16	Europe	Finland	Uusimaa		Europe	Finland	Uusimaa	genome	29827	Human	44	Male	NA	B.1	GH	Department of Virology and Immunology	University of Helsinki and Helsinki University Hospital	Huslab Finland	Department of Virology	Faculty of Medicine	University of Helsinki	Helsinki	Finland	Teemu Smura	Ravi Kant	Phuoc Truong	Hussein Alburkat	Hannimari Kallio-Kokko	Jenni Virtanen	Maija Suvanto	Essi Korhonen	Sari Hannula	Harri Kangas	Hanna Liimatainen	Satu Kurkela	Hanna Jarva	Maija Lappalainen	Pekka Ellonen	Olli Vapalahti	https://www.gisaid.org/	NA	NA	2021-02-15	NA
hCoV-19/Finland/HEL-11-49/2021	betacoronavirus	EPI_ISL_995904	NA	2021-01-14	Europe	Finland	Uusimaa		Europe	Finland	Uusimaa	genome	29822	Human	23	Male	NA	B.1.1.7	GRY	Department of Virology and Immunology	University of Helsinki and Helsinki University Hospital	Huslab Finland	Department of Virology	Faculty of Medicine	University of Helsinki	Helsinki	Finland	Teemu Smura	Ravi Kant	Phuoc Truong	Hussein Alburkat	Hannimari Kallio-Kokko	Jenni Virtanen	Maija Suvanto	Essi Korhonen	Sari Hannula	Harri Kangas	Hanna Liimatainen	Satu Kurkela	Hanna Jarva	Maija Lappalainen	Pekka Ellonen	Olli Vapalahti	https://www.gisaid.org/	NA	NA	2021-02-15	NA
hCoV-19/Finland/HEL-12-86/2021	betacoronavirus	EPI_ISL_995903	NA	2021-01-16	Europe	Finland	Uusimaa		Europe	Finland	Uusimaa	genome	29820	Human	46	Male	NA	B.1.1.7	GRY	Department of Virology and Immunology	University of Helsinki and Helsinki University Hospital	Huslab Finland	Department of Virology	Faculty of Medicine	University of Helsinki	Helsinki	Finland	Teemu Smura	Ravi Kant	Phuoc Truong	Hussein Alburkat	Hannimari Kallio-Kokko	Jenni Virtanen	Maija Suvanto	Essi Korhonen	Sari Hannula	Harri Kangas	Hanna Liimatainen	Satu Kurkela	Hanna Jarva	Maija Lappalainen	Pekka Ellonen	Olli Vapalahti	https://www.gisaid.org/	NA	NA	2021-02-15	NA
hCoV-19/Finland/HEL-11-51/2021	betacoronavirus	EPI_ISL_995902	NA	2021-01-14	Europe	Finland	Uusimaa		Europe	Finland	Uusimaa	genome	29846	Human	54	Male	NA	B.1.1.7	GRY	Department of Virology and Immunology	University of Helsinki and Helsinki University Hospital	Huslab Finland	Department of Virology	Faculty of Medicine	University of Helsinki	Helsinki	Finland	Teemu Smura	Ravi Kant	Phuoc Truong	Hussein Alburkat	Hannimari Kallio-Kokko	Jenni Virtanen	Maija Suvanto	Essi Korhonen	Sari Hannula	Harri Kangas	Hanna Liimatainen	Satu Kurkela	Hanna Jarva	Maija Lappalainen	Pekka Ellonen	Olli Vapalahti	https://www.gisaid.org/	NA	NA	2021-02-15	NA
hCoV-19/Finland/HEL-12-41/2021	betacoronavirus	EPI_ISL_995901	NA	2021-01-12	Europe	Finland	Uusimaa		Europe	Finland	Uusimaa	genome	29819	Human	50	Male	NA	B.1.1.7	GRY	Department of Virology and Immunology	University of Helsinki and Helsinki University Hospital	Huslab Finland	Department of Virology	Faculty of Medicine	University of Helsinki	Helsinki	Finland	Teemu Smura	Ravi Kant	Phuoc Truong	Hussein Alburkat	Hannimari Kallio-Kokko	Jenni Virtanen	Maija Suvanto	Essi Korhonen	Sari Hannula	Harri Kangas	Hanna Liimatainen	Satu Kurkela	Hanna Jarva	Maija Lappalainen	Pekka Ellonen	Olli Vapalahti	https://www.gisaid.org/	NA	NA	2021-02-15	NA
hCoV-19/Finland/HEL-11-19/2021	betacoronavirus	EPI_ISL_995900	NA	2021-01-11	Europe	Finland	Uusimaa		Europe	Finland	Uusimaa	genome	29849	Human	32	Female	NA	B.1.1.7	GRY	Department of Virology and Immunology	University of Helsinki and Helsinki University Hospital	Huslab Finland	Department of Virology	Faculty of Medicine	University of Helsinki	Helsinki	Finland	Teemu Smura	Ravi Kant	Phuoc Truong	Hussein Alburkat	Hannimari Kallio-Kokko	Jenni Virtanen	Maija Suvanto	Essi Korhonen	Sari Hannula	Harri Kangas	Hanna Liimatainen	Satu Kurkela	Hanna Jarva	Maija Lappalainen	Pekka Ellonen	Olli Vapalahti	https://www.gisaid.org/	NA	NA	2021-02-15	NA
hCoV-19/Finland/HEL-11-40/2021	betacoronavirus	EPI_ISL_995899	NA	2021-01-12	Europe	Finland	Uusimaa		Europe	Finland	Uusimaa	genome	29844	Human	38	Male	NA	B.1.1.7	GRY	Department of Virology and Immunology	University of Helsinki and Helsinki University Hospital	Huslab Finland	Department of Virology	Faculty of Medicine	University of Helsinki	Helsinki	Finland	Teemu Smura	Ravi Kant	Phuoc Truong	Hussein Alburkat	Hannimari Kallio-Kokko	Jenni Virtanen	Maija Suvanto	Essi Korhonen	Sari Hannula	Harri Kangas	Hanna Liimatainen	Satu Kurkela	Hanna Jarva	Maija Lappalainen	Pekka Ellonen	Olli Vapalahti	https://www.gisaid.org/	NA	NA	2021-02-15	NA
hCoV-19/Finland/HEL-11-16/2021	betacoronavirus	EPI_ISL_995898	NA	2021-01-11	Europe	Finland	Uusimaa		Europe	Finland	Uusimaa	genome	29839	Human	14	Female	NA	B.1.160	GH	Department of Virology and Immunology	University of Helsinki and Helsinki University Hospital	Huslab Finland	Department of Virology	Faculty of Medicine	University of Helsinki	Helsinki	Finland	Teemu Smura	Ravi Kant	Phuoc Truong	Hussein Alburkat	Hannimari Kallio-Kokko	Jenni Virtanen	Maija Suvanto	Essi Korhonen	Sari Hannula	Harri Kangas	Hanna Liimatainen	Satu Kurkela	Hanna Jarva	Maija Lappalainen	Pekka Ellonen	Olli Vapalahti	https://www.gisaid.org/	NA	NA	2021-02-15	NA
hCoV-19/Finland/HEL-11-15/2021	betacoronavirus	EPI_ISL_995897	NA	2021-01-11	Europe	Finland	Uusimaa		Europe	Finland	Uusimaa	genome	29863	Human	22	Female	NA	B.1.160	GH	Department of Virology and Immunology	University of Helsinki and Helsinki University Hospital	Huslab Finland	Department of Virology	Faculty of Medicine	University of Helsinki	Helsinki	Finland	Teemu Smura	Ravi Kant	Phuoc Truong	Hussein Alburkat	Hannimari Kallio-Kokko	Jenni Virtanen	Maija Suvanto	Essi Korhonen	Sari Hannula	Harri Kangas	Hanna Liimatainen	Satu Kurkela	Hanna Jarva	Maija Lappalainen	Pekka Ellonen	Olli Vapalahti	https://www.gisaid.org/	NA	NA	2021-02-15	NA
hCoV-19/Finland/HEL-11-39/2021	betacoronavirus	EPI_ISL_995896	NA	2021-01-12	Europe	Finland	Uusimaa		Europe	Finland	Uusimaa	genome	29868	Human	44	Female	NA	B.1.160	GH	Department of Virology and Immunology	University of Helsinki and Helsinki University Hospital	Huslab Finland	Department of Virology	Faculty of Medicine	University of Helsinki	Helsinki	Finland	Teemu Smura	Ravi Kant	Phuoc Truong	Hussein Alburkat	Hannimari Kallio-Kokko	Jenni Virtanen	Maija Suvanto	Essi Korhonen	Sari Hannula	Harri Kangas	Hanna Liimatainen	Satu Kurkela	Hanna Jarva	Maija Lappalainen	Pekka Ellonen	Olli Vapalahti	https://www.gisaid.org/	NA	NA	2021-02-15	NA
hCoV-19/Finland/HEL-11-38/2021	betacoronavirus	EPI_ISL_995895	NA	2021-01-12	Europe	Finland	Uusimaa		Europe	Finland	Uusimaa	genome	29851	Human	51	Female	NA	B.1.160	G	Department of Virology and Immunology	University of Helsinki and Helsinki University Hospital	Huslab Finland	Department of Virology	Faculty of Medicine	University of Helsinki	Helsinki	Finland	Teemu Smura	Ravi Kant	Phuoc Truong	Hussein Alburkat	Hannimari Kallio-Kokko	Jenni Virtanen	Maija Suvanto	Essi Korhonen	Sari Hannula	Harri Kangas	Hanna Liimatainen	Satu Kurkela	Hanna Jarva	Maija Lappalainen	Pekka Ellonen	Olli Vapalahti	https://www.gisaid.org/	NA	NA	2021-02-15	NA
hCoV-19/Finland/HEL-11-37/2021	betacoronavirus	EPI_ISL_995894	NA	2021-01-12	Europe	Finland	Uusimaa		Europe	Finland	Uusimaa	genome	29861	Human	16	Female	NA	B.1.1	GR	Department of Virology and Immunology	University of Helsinki and Helsinki University Hospital	Huslab Finland	Department of Virology	Faculty of Medicine	University of Helsinki	Helsinki	Finland	Teemu Smura	Ravi Kant	Phuoc Truong	Hussein Alburkat	Hannimari Kallio-Kokko	Jenni Virtanen	Maija Suvanto	Essi Korhonen	Sari Hannula	Harri Kangas	Hanna Liimatainen	Satu Kurkela	Hanna Jarva	Maija Lappalainen	Pekka Ellonen	Olli Vapalahti	https://www.gisaid.org/	NA	NA	2021-02-15	NA
hCoV-19/Finland/HEL-11-35/2021	betacoronavirus	EPI_ISL_995893	NA	2021-01-12	Europe	Finland	Uusimaa		Europe	Finland	Uusimaa	genome	29843	Human	47	Male	NA	B.1.160	GH	Department of Virology and Immunology	University of Helsinki and Helsinki University Hospital	Huslab Finland	Department of Virology	Faculty of Medicine	University of Helsinki	Helsinki	Finland	Teemu Smura	Ravi Kant	Phuoc Truong	Hussein Alburkat	Hannimari Kallio-Kokko	Jenni Virtanen	Maija Suvanto	Essi Korhonen	Sari Hannula	Harri Kangas	Hanna Liimatainen	Satu Kurkela	Hanna Jarva	Maija Lappalainen	Pekka Ellonen	Olli Vapalahti	https://www.gisaid.org/	NA	NA	2021-02-15	NA
hCoV-19/Finland/HEL-11-34/2021	betacoronavirus	EPI_ISL_995892	NA	2021-01-13	Europe	Finland	Uusimaa		Europe	Finland	Uusimaa	genome	29857	Human	32	Male	NA	B.1.160	G	Department of Virology and Immunology	University of Helsinki and Helsinki University Hospital	Huslab Finland	Department of Virology	Faculty of Medicine	University of Helsinki	Helsinki	Finland	Teemu Smura	Ravi Kant	Phuoc Truong	Hussein Alburkat	Hannimari Kallio-Kokko	Jenni Virtanen	Maija Suvanto	Essi Korhonen	Sari Hannula	Harri Kangas	Hanna Liimatainen	Satu Kurkela	Hanna Jarva	Maija Lappalainen	Pekka Ellonen	Olli Vapalahti	https://www.gisaid.org/	NA	NA	2021-02-15	NA
hCoV-19/Finland/HEL-11-32/2021	betacoronavirus	EPI_ISL_995891	NA	2021-01-12	Europe	Finland	Uusimaa		Europe	Finland	Uusimaa	genome	29842	Human	35	Male	NA	B.1.160	GH	Department of Virology and Immunology	University of Helsinki and Helsinki University Hospital	Huslab Finland	Department of Virology	Faculty of Medicine	University of Helsinki	Helsinki	Finland	Teemu Smura	Ravi Kant	Phuoc Truong	Hussein Alburkat	Hannimari Kallio-Kokko	Jenni Virtanen	Maija Suvanto	Essi Korhonen	Sari Hannula	Harri Kangas	Hanna Liimatainen	Satu Kurkela	Hanna Jarva	Maija Lappalainen	Pekka Ellonen	Olli Vapalahti	https://www.gisaid.org/	NA	NA	2021-02-15	NA
hCoV-19/Finland/HEL-11-31/2021	betacoronavirus	EPI_ISL_995890	NA	2021-01-12	Europe	Finland	Uusimaa		Europe	Finland	Uusimaa	genome	29864	Human	23	Male	NA	B.1	G	Department of Virology and Immunology	University of Helsinki and Helsinki University Hospital	Huslab Finland	Department of Virology	Faculty of Medicine	University of Helsinki	Helsinki	Finland	Teemu Smura	Ravi Kant	Phuoc Truong	Hussein Alburkat	Hannimari Kallio-Kokko	Jenni Virtanen	Maija Suvanto	Essi Korhonen	Sari Hannula	Harri Kangas	Hanna Liimatainen	Satu Kurkela	Hanna Jarva	Maija Lappalainen	Pekka Ellonen	Olli Vapalahti	https://www.gisaid.org/	NA	NA	2021-02-15	NA
hCoV-19/Finland/HEL-11-29/2021	betacoronavirus	EPI_ISL_995889	NA	2021-01-12	Europe	Finland	Uusimaa		Europe	Finland	Uusimaa	genome	29843	Human	26	Female	NA	B.1.160	GH	Department of Virology and Immunology	University of Helsinki and Helsinki University Hospital	Huslab Finland	Department of Virology	Faculty of Medicine	University of Helsinki	Helsinki	Finland	Teemu Smura	Ravi Kant	Phuoc Truong	Hussein Alburkat	Hannimari Kallio-Kokko	Jenni Virtanen	Maija Suvanto	Essi Korhonen	Sari Hannula	Harri Kangas	Hanna Liimatainen	Satu Kurkela	Hanna Jarva	Maija Lappalainen	Pekka Ellonen	Olli Vapalahti	https://www.gisaid.org/	NA	NA	2021-02-15	NA
hCoV-19/Finland/HEL-11-25/2021	betacoronavirus	EPI_ISL_995888	NA	2021-01-13	Europe	Finland	Uusimaa		Europe	Finland	Uusimaa	genome	29856	Human	47	Female	NA	B.1.160	GH	Department of Virology and Immunology	University of Helsinki and Helsinki University Hospital	Huslab Finland	Department of Virology	Faculty of Medicine	University of Helsinki	Helsinki	Finland	Teemu Smura	Ravi Kant	Phuoc Truong	Hussein Alburkat	Hannimari Kallio-Kokko	Jenni Virtanen	Maija Suvanto	Essi Korhonen	Sari Hannula	Harri Kangas	Hanna Liimatainen	Satu Kurkela	Hanna Jarva	Maija Lappalainen	Pekka Ellonen	Olli Vapalahti	https://www.gisaid.org/	NA	NA	2021-02-15	NA
hCoV-19/Finland/HEL-11-24/2021	betacoronavirus	EPI_ISL_995887	NA	2021-01-12	Europe	Finland	Uusimaa		Europe	Finland	Uusimaa	genome	29861	Human	51	Male	NA	B.1.1	GR	Department of Virology and Immunology	University of Helsinki and Helsinki University Hospital	Huslab Finland	Department of Virology	Faculty of Medicine	University of Helsinki	Helsinki	Finland	Teemu Smura	Ravi Kant	Phuoc Truong	Hussein Alburkat	Hannimari Kallio-Kokko	Jenni Virtanen	Maija Suvanto	Essi Korhonen	Sari Hannula	Harri Kangas	Hanna Liimatainen	Satu Kurkela	Hanna Jarva	Maija Lappalainen	Pekka Ellonen	Olli Vapalahti	https://www.gisaid.org/	NA	NA	2021-02-15	NA
hCoV-19/Finland/HEL-11-21/2021	betacoronavirus	EPI_ISL_995886	NA	2021-01-11	Europe	Finland	Uusimaa		Europe	Finland	Uusimaa	genome	29856	Human	36	Female	NA	B.1.160	GH	Department of Virology and Immunology	University of Helsinki and Helsinki University Hospital	Huslab Finland	Department of Virology	Faculty of Medicine	University of Helsinki	Helsinki	Finland	Teemu Smura	Ravi Kant	Phuoc Truong	Hussein Alburkat	Hannimari Kallio-Kokko	Jenni Virtanen	Maija Suvanto	Essi Korhonen	Sari Hannula	Harri Kangas	Hanna Liimatainen	Satu Kurkela	Hanna Jarva	Maija Lappalainen	Pekka Ellonen	Olli Vapalahti	https://www.gisaid.org/	NA	NA	2021-02-15	NA
hCoV-19/Finland/HEL-16-V20/2021	betacoronavirus	EPI_ISL_995873	NA	2021-01-17	Europe	Finland	Uusimaa		Europe	Finland	Uusimaa	genome	29821	Human	72	Female	NA	B.1.258	G	Department of Virology and Immunology	University of Helsinki and Helsinki University Hospital	Huslab Finland	Department of Virology	Faculty of Medicine	University of Helsinki	Helsinki	Finland	Teemu Smura	Ravi Kant	Phuoc Truong	Hussein Alburkat	Hannimari Kallio-Kokko	Jenni Virtanen	Maija Suvanto	Essi Korhonen	Sari Hannula	Harri Kangas	Hanna Liimatainen	Satu Kurkela	Hanna Jarva	Maija Lappalainen	Pekka Ellonen	Olli Vapalahti	https://www.gisaid.org/	NA	NA	2021-02-15	NA
hCoV-19/Finland/HEL-16-V18/2021	betacoronavirus	EPI_ISL_995872	NA	2021-01-16	Europe	Finland	Uusimaa		Europe	Finland	Uusimaa	genome	29821	Human	25	Female	NA	B.1.258.12	G	Department of Virology and Immunology	University of Helsinki and Helsinki University Hospital	Huslab Finland	Department of Virology	Faculty of Medicine	University of Helsinki	Helsinki	Finland	Teemu Smura	Ravi Kant	Phuoc Truong	Hussein Alburkat	Hannimari Kallio-Kokko	Jenni Virtanen	Maija Suvanto	Essi Korhonen	Sari Hannula	Harri Kangas	Hanna Liimatainen	Satu Kurkela	Hanna Jarva	Maija Lappalainen	Pekka Ellonen	Olli Vapalahti	https://www.gisaid.org/	NA	NA	2021-02-15	NA
hCoV-19/Finland/HEL-16-338/2021	betacoronavirus	EPI_ISL_995871	NA	2021-01-19	Europe	Finland	Uusimaa		Europe	Finland	Uusimaa	genome	29803	Human	45	Male	NA	B.1.1.7	GRY	Department of Virology and Immunology	University of Helsinki and Helsinki University Hospital	Huslab Finland	Department of Virology	Faculty of Medicine	University of Helsinki	Helsinki	Finland	Teemu Smura	Ravi Kant	Phuoc Truong	Hussein Alburkat	Hannimari Kallio-Kokko	Jenni Virtanen	Maija Suvanto	Essi Korhonen	Sari Hannula	Harri Kangas	Hanna Liimatainen	Satu Kurkela	Hanna Jarva	Maija Lappalainen	Pekka Ellonen	Olli Vapalahti	https://www.gisaid.org/	NA	NA	2021-02-15	NA
hCoV-19/Finland/HEL-16-337/2021	betacoronavirus	EPI_ISL_995870	NA	2021-01-19	Europe	Finland	Uusimaa		Europe	Finland	Uusimaa	genome	29803	Human	46	Male	NA	B.1.1.7	GRY	Department of Virology and Immunology	University of Helsinki and Helsinki University Hospital	Huslab Finland	Department of Virology	Faculty of Medicine	University of Helsinki	Helsinki	Finland	Teemu Smura	Ravi Kant	Phuoc Truong	Hussein Alburkat	Hannimari Kallio-Kokko	Jenni Virtanen	Maija Suvanto	Essi Korhonen	Sari Hannula	Harri Kangas	Hanna Liimatainen	Satu Kurkela	Hanna Jarva	Maija Lappalainen	Pekka Ellonen	Olli Vapalahti	https://www.gisaid.org/	NA	NA	2021-02-15	NA
hCoV-19/Finland/HEL-16-336/2021	betacoronavirus	EPI_ISL_995869	NA	2021-01-18	Europe	Finland	Uusimaa		Europe	Finland	Uusimaa	genome	29803	Human	17	Female	NA	B.1.1.7	GRY	Department of Virology and Immunology	University of Helsinki and Helsinki University Hospital	Huslab Finland	Department of Virology	Faculty of Medicine	University of Helsinki	Helsinki	Finland	Teemu Smura	Ravi Kant	Phuoc Truong	Hussein Alburkat	Hannimari Kallio-Kokko	Jenni Virtanen	Maija Suvanto	Essi Korhonen	Sari Hannula	Harri Kangas	Hanna Liimatainen	Satu Kurkela	Hanna Jarva	Maija Lappalainen	Pekka Ellonen	Olli Vapalahti	https://www.gisaid.org/	NA	NA	2021-02-15	NA
hCoV-19/Finland/HEL-16-335/2021	betacoronavirus	EPI_ISL_995868	NA	2021-01-18	Europe	Finland	Uusimaa		Europe	Finland	Uusimaa	genome	29803	Human	32	Male	NA	B.1.1.7	GRY	Department of Virology and Immunology	University of Helsinki and Helsinki University Hospital	Huslab Finland	Department of Virology	Faculty of Medicine	University of Helsinki	Helsinki	Finland	Teemu Smura	Ravi Kant	Phuoc Truong	Hussein Alburkat	Hannimari Kallio-Kokko	Jenni Virtanen	Maija Suvanto	Essi Korhonen	Sari Hannula	Harri Kangas	Hanna Liimatainen	Satu Kurkela	Hanna Jarva	Maija Lappalainen	Pekka Ellonen	Olli Vapalahti	https://www.gisaid.org/	NA	NA	2021-02-15	NA
hCoV-19/Finland/HEL-16-334/2021	betacoronavirus	EPI_ISL_995867	NA	2021-01-18	Europe	Finland	Uusimaa		Europe	Finland	Uusimaa	genome	29803	Human	57	Female	NA	B.1.1.7	GRY	Department of Virology and Immunology	University of Helsinki and Helsinki University Hospital	Huslab Finland	Department of Virology	Faculty of Medicine	University of Helsinki	Helsinki	Finland	Teemu Smura	Ravi Kant	Phuoc Truong	Hussein Alburkat	Hannimari Kallio-Kokko	Jenni Virtanen	Maija Suvanto	Essi Korhonen	Sari Hannula	Harri Kangas	Hanna Liimatainen	Satu Kurkela	Hanna Jarva	Maija Lappalainen	Pekka Ellonen	Olli Vapalahti	https://www.gisaid.org/	NA	NA	2021-02-15	NA
hCoV-19/Finland/HEL-16-333/2021	betacoronavirus	EPI_ISL_995866	NA	2021-01-19	Europe	Finland	Uusimaa		Europe	Finland	Uusimaa	genome	29803	Human	11	Female	NA	B.1.1.7	GRY	Department of Virology and Immunology	University of Helsinki and Helsinki University Hospital	Huslab Finland	Department of Virology	Faculty of Medicine	University of Helsinki	Helsinki	Finland	Teemu Smura	Ravi Kant	Phuoc Truong	Hussein Alburkat	Hannimari Kallio-Kokko	Jenni Virtanen	Maija Suvanto	Essi Korhonen	Sari Hannula	Harri Kangas	Hanna Liimatainen	Satu Kurkela	Hanna Jarva	Maija Lappalainen	Pekka Ellonen	Olli Vapalahti	https://www.gisaid.org/	NA	NA	2021-02-15	NA
hCoV-19/Finland/HEL-16-332/2021	betacoronavirus	EPI_ISL_995865	NA	2021-01-19	Europe	Finland	Uusimaa		Europe	Finland	Uusimaa	genome	29803	Human	31	Male	NA	B.1.1.7	GRY	Department of Virology and Immunology	University of Helsinki and Helsinki University Hospital	Huslab Finland	Department of Virology	Faculty of Medicine	University of Helsinki	Helsinki	Finland	Teemu Smura	Ravi Kant	Phuoc Truong	Hussein Alburkat	Hannimari Kallio-Kokko	Jenni Virtanen	Maija Suvanto	Essi Korhonen	Sari Hannula	Harri Kangas	Hanna Liimatainen	Satu Kurkela	Hanna Jarva	Maija Lappalainen	Pekka Ellonen	Olli Vapalahti	https://www.gisaid.org/	NA	NA	2021-02-15	NA
hCoV-19/Finland/HEL-16-331/2021	betacoronavirus	EPI_ISL_995864	NA	2021-01-18	Europe	Finland	Uusimaa		Europe	Finland	Uusimaa	genome	29803	Human	52	Female	NA	B.1.1.7	GRY	Department of Virology and Immunology	University of Helsinki and Helsinki University Hospital	Huslab Finland	Department of Virology	Faculty of Medicine	University of Helsinki	Helsinki	Finland	Teemu Smura	Ravi Kant	Phuoc Truong	Hussein Alburkat	Hannimari Kallio-Kokko	Jenni Virtanen	Maija Suvanto	Essi Korhonen	Sari Hannula	Harri Kangas	Hanna Liimatainen	Satu Kurkela	Hanna Jarva	Maija Lappalainen	Pekka Ellonen	Olli Vapalahti	https://www.gisaid.org/	NA	NA	2021-02-15	NA
hCoV-19/Finland/HEL-16-330/2021	betacoronavirus	EPI_ISL_995863	NA	2021-01-18	Europe	Finland	Uusimaa		Europe	Finland	Uusimaa	genome	29803	Human	23	Female	NA	B.1.1.7	GRY	Department of Virology and Immunology	University of Helsinki and Helsinki University Hospital	Huslab Finland	Department of Virology	Faculty of Medicine	University of Helsinki	Helsinki	Finland	Teemu Smura	Ravi Kant	Phuoc Truong	Hussein Alburkat	Hannimari Kallio-Kokko	Jenni Virtanen	Maija Suvanto	Essi Korhonen	Sari Hannula	Harri Kangas	Hanna Liimatainen	Satu Kurkela	Hanna Jarva	Maija Lappalainen	Pekka Ellonen	Olli Vapalahti	https://www.gisaid.org/	NA	NA	2021-02-15	NA
hCoV-19/Finland/HEL-16-329/2021	betacoronavirus	EPI_ISL_995862	NA	2021-01-18	Europe	Finland	Uusimaa		Europe	Finland	Uusimaa	genome	29803	Human	9	Female	NA	B.1.1.7	GRY	Department of Virology and Immunology	University of Helsinki and Helsinki University Hospital	Huslab Finland	Department of Virology	Faculty of Medicine	University of Helsinki	Helsinki	Finland	Teemu Smura	Ravi Kant	Phuoc Truong	Hussein Alburkat	Hannimari Kallio-Kokko	Jenni Virtanen	Maija Suvanto	Essi Korhonen	Sari Hannula	Harri Kangas	Hanna Liimatainen	Satu Kurkela	Hanna Jarva	Maija Lappalainen	Pekka Ellonen	Olli Vapalahti	https://www.gisaid.org/	NA	NA	2021-02-15	NA
hCoV-19/Finland/HEL-16-328/2021	betacoronavirus	EPI_ISL_995861	NA	2021-01-19	Europe	Finland	Uusimaa		Europe	Finland	Uusimaa	genome	29803	Human	24	Male	NA	B.1.1.7	GRY	Department of Virology and Immunology	University of Helsinki and Helsinki University Hospital	Huslab Finland	Department of Virology	Faculty of Medicine	University of Helsinki	Helsinki	Finland	Teemu Smura	Ravi Kant	Phuoc Truong	Hussein Alburkat	Hannimari Kallio-Kokko	Jenni Virtanen	Maija Suvanto	Essi Korhonen	Sari Hannula	Harri Kangas	Hanna Liimatainen	Satu Kurkela	Hanna Jarva	Maija Lappalainen	Pekka Ellonen	Olli Vapalahti	https://www.gisaid.org/	NA	NA	2021-02-15	NA
hCoV-19/Finland/HEL-16-327/2021	betacoronavirus	EPI_ISL_995860	NA	2021-01-18	Europe	Finland	Uusimaa		Europe	Finland	Uusimaa	genome	29803	Human	41	Female	NA	B.1.1.7	G	Department of Virology and Immunology	University of Helsinki and Helsinki University Hospital	Huslab Finland	Department of Virology	Faculty of Medicine	University of Helsinki	Helsinki	Finland	Teemu Smura	Ravi Kant	Phuoc Truong	Hussein Alburkat	Hannimari Kallio-Kokko	Jenni Virtanen	Maija Suvanto	Essi Korhonen	Sari Hannula	Harri Kangas	Hanna Liimatainen	Satu Kurkela	Hanna Jarva	Maija Lappalainen	Pekka Ellonen	Olli Vapalahti	https://www.gisaid.org/	NA	NA	2021-02-15	NA
hCoV-19/Finland/HEL-16-326/2021	betacoronavirus	EPI_ISL_995859	NA	2021-01-19	Europe	Finland	Uusimaa		Europe	Finland	Uusimaa	genome	29803	Human	47	Female	NA	B.1.1.7	GRY	Department of Virology and Immunology	University of Helsinki and Helsinki University Hospital	Huslab Finland	Department of Virology	Faculty of Medicine	University of Helsinki	Helsinki	Finland	Teemu Smura	Ravi Kant	Phuoc Truong	Hussein Alburkat	Hannimari Kallio-Kokko	Jenni Virtanen	Maija Suvanto	Essi Korhonen	Sari Hannula	Harri Kangas	Hanna Liimatainen	Satu Kurkela	Hanna Jarva	Maija Lappalainen	Pekka Ellonen	Olli Vapalahti	https://www.gisaid.org/	NA	NA	2021-02-15	NA
hCoV-19/Finland/HEL-16-325/2021	betacoronavirus	EPI_ISL_995858	NA	2021-01-19	Europe	Finland	Uusimaa		Europe	Finland	Uusimaa	genome	29803	Human	22	Male	NA	B.1.1.7	GRY	Department of Virology and Immunology	University of Helsinki and Helsinki University Hospital	Huslab Finland	Department of Virology	Faculty of Medicine	University of Helsinki	Helsinki	Finland	Teemu Smura	Ravi Kant	Phuoc Truong	Hussein Alburkat	Hannimari Kallio-Kokko	Jenni Virtanen	Maija Suvanto	Essi Korhonen	Sari Hannula	Harri Kangas	Hanna Liimatainen	Satu Kurkela	Hanna Jarva	Maija Lappalainen	Pekka Ellonen	Olli Vapalahti	https://www.gisaid.org/	NA	NA	2021-02-15	NA
hCoV-19/Finland/HEL-16-323/2021	betacoronavirus	EPI_ISL_995857	NA	2021-01-18	Europe	Finland	Uusimaa		Europe	Finland	Uusimaa	genome	29803	Human	22	Male	NA	B.1.1.7	GRY	Department of Virology and Immunology	University of Helsinki and Helsinki University Hospital	Huslab Finland	Department of Virology	Faculty of Medicine	University of Helsinki	Helsinki	Finland	Teemu Smura	Ravi Kant	Phuoc Truong	Hussein Alburkat	Hannimari Kallio-Kokko	Jenni Virtanen	Maija Suvanto	Essi Korhonen	Sari Hannula	Harri Kangas	Hanna Liimatainen	Satu Kurkela	Hanna Jarva	Maija Lappalainen	Pekka Ellonen	Olli Vapalahti	https://www.gisaid.org/	NA	NA	2021-02-15	NA
hCoV-19/Finland/HEL-16-322/2021	betacoronavirus	EPI_ISL_995856	NA	2021-01-17	Europe	Finland	Uusimaa		Europe	Finland	Uusimaa	genome	29803	Human	25	Male	NA	B.1.1.7	GRY	Department of Virology and Immunology	University of Helsinki and Helsinki University Hospital	Huslab Finland	Department of Virology	Faculty of Medicine	University of Helsinki	Helsinki	Finland	Teemu Smura	Ravi Kant	Phuoc Truong	Hussein Alburkat	Hannimari Kallio-Kokko	Jenni Virtanen	Maija Suvanto	Essi Korhonen	Sari Hannula	Harri Kangas	Hanna Liimatainen	Satu Kurkela	Hanna Jarva	Maija Lappalainen	Pekka Ellonen	Olli Vapalahti	https://www.gisaid.org/	NA	NA	2021-02-15	NA
hCoV-19/Finland/HEL-16-321/2021	betacoronavirus	EPI_ISL_995855	NA	2021-01-17	Europe	Finland	Uusimaa		Europe	Finland	Uusimaa	genome	29802	Human	67	Female	NA	B.1.1.7	GRY	Department of Virology and Immunology	University of Helsinki and Helsinki University Hospital	Huslab Finland	Department of Virology	Faculty of Medicine	University of Helsinki	Helsinki	Finland	Teemu Smura	Ravi Kant	Phuoc Truong	Hussein Alburkat	Hannimari Kallio-Kokko	Jenni Virtanen	Maija Suvanto	Essi Korhonen	Sari Hannula	Harri Kangas	Hanna Liimatainen	Satu Kurkela	Hanna Jarva	Maija Lappalainen	Pekka Ellonen	Olli Vapalahti	https://www.gisaid.org/	NA	NA	2021-02-15	NA
hCoV-19/Finland/HEL-16-320/2021	betacoronavirus	EPI_ISL_995854	NA	2021-01-12	Europe	Finland	Uusimaa		Europe	Finland	Uusimaa	genome	29802	Human	44	Male	NA	B.1.1.7	GRY	Department of Virology and Immunology	University of Helsinki and Helsinki University Hospital	Huslab Finland	Department of Virology	Faculty of Medicine	University of Helsinki	Helsinki	Finland	Teemu Smura	Ravi Kant	Phuoc Truong	Hussein Alburkat	Hannimari Kallio-Kokko	Jenni Virtanen	Maija Suvanto	Essi Korhonen	Sari Hannula	Harri Kangas	Hanna Liimatainen	Satu Kurkela	Hanna Jarva	Maija Lappalainen	Pekka Ellonen	Olli Vapalahti	https://www.gisaid.org/	NA	NA	2021-02-15	NA
hCoV-19/Finland/HEL-16-319/2021	betacoronavirus	EPI_ISL_995853	NA	2021-01-17	Europe	Finland	Uusimaa		Europe	Finland	Uusimaa	genome	29802	Human	23	Female	NA	B.1.1.7	GRY	Department of Virology and Immunology	University of Helsinki and Helsinki University Hospital	Huslab Finland	Department of Virology	Faculty of Medicine	University of Helsinki	Helsinki	Finland	Teemu Smura	Ravi Kant	Phuoc Truong	Hussein Alburkat	Hannimari Kallio-Kokko	Jenni Virtanen	Maija Suvanto	Essi Korhonen	Sari Hannula	Harri Kangas	Hanna Liimatainen	Satu Kurkela	Hanna Jarva	Maija Lappalainen	Pekka Ellonen	Olli Vapalahti	https://www.gisaid.org/	NA	NA	2021-02-15	NA
hCoV-19/Finland/HEL-16-317/2021	betacoronavirus	EPI_ISL_995852	NA	2021-01-17	Europe	Finland	Uusimaa		Europe	Finland	Uusimaa	genome	29803	Human	31	Female	NA	B.1.1.7	GRY	Department of Virology and Immunology	University of Helsinki and Helsinki University Hospital	Huslab Finland	Department of Virology	Faculty of Medicine	University of Helsinki	Helsinki	Finland	Teemu Smura	Ravi Kant	Phuoc Truong	Hussein Alburkat	Hannimari Kallio-Kokko	Jenni Virtanen	Maija Suvanto	Essi Korhonen	Sari Hannula	Harri Kangas	Hanna Liimatainen	Satu Kurkela	Hanna Jarva	Maija Lappalainen	Pekka Ellonen	Olli Vapalahti	https://www.gisaid.org/	NA	NA	2021-02-15	NA
hCoV-19/Finland/HEL-16-316/2021	betacoronavirus	EPI_ISL_995851	NA	2021-01-17	Europe	Finland	Uusimaa		Europe	Finland	Uusimaa	genome	29803	Human	45	Male	NA	B.1.1.7	GRY	Department of Virology and Immunology	University of Helsinki and Helsinki University Hospital	Huslab Finland	Department of Virology	Faculty of Medicine	University of Helsinki	Helsinki	Finland	Teemu Smura	Ravi Kant	Phuoc Truong	Hussein Alburkat	Hannimari Kallio-Kokko	Jenni Virtanen	Maija Suvanto	Essi Korhonen	Sari Hannula	Harri Kangas	Hanna Liimatainen	Satu Kurkela	Hanna Jarva	Maija Lappalainen	Pekka Ellonen	Olli Vapalahti	https://www.gisaid.org/	NA	NA	2021-02-15	NA
hCoV-19/Finland/HEL-16-315/2021	betacoronavirus	EPI_ISL_995850	NA	2021-01-17	Europe	Finland	Uusimaa		Europe	Finland	Uusimaa	genome	29804	Human	47	Female	NA	B.1.1.7	GRY	Department of Virology and Immunology	University of Helsinki and Helsinki University Hospital	Huslab Finland	Department of Virology	Faculty of Medicine	University of Helsinki	Helsinki	Finland	Teemu Smura	Ravi Kant	Phuoc Truong	Hussein Alburkat	Hannimari Kallio-Kokko	Jenni Virtanen	Maija Suvanto	Essi Korhonen	Sari Hannula	Harri Kangas	Hanna Liimatainen	Satu Kurkela	Hanna Jarva	Maija Lappalainen	Pekka Ellonen	Olli Vapalahti	https://www.gisaid.org/	NA	NA	2021-02-15	NA
hCoV-19/Finland/HEL-16-314/2021	betacoronavirus	EPI_ISL_995849	NA	2021-01-16	Europe	Finland	Uusimaa		Europe	Finland	Uusimaa	genome	29803	Human	71	Male	NA	B.1.1.7	GRY	Department of Virology and Immunology	University of Helsinki and Helsinki University Hospital	Huslab Finland	Department of Virology	Faculty of Medicine	University of Helsinki	Helsinki	Finland	Teemu Smura	Ravi Kant	Phuoc Truong	Hussein Alburkat	Hannimari Kallio-Kokko	Jenni Virtanen	Maija Suvanto	Essi Korhonen	Sari Hannula	Harri Kangas	Hanna Liimatainen	Satu Kurkela	Hanna Jarva	Maija Lappalainen	Pekka Ellonen	Olli Vapalahti	https://www.gisaid.org/	NA	NA	2021-02-15	NA
hCoV-19/Finland/HEL-16-312/2021	betacoronavirus	EPI_ISL_995848	NA	2021-01-16	Europe	Finland	Uusimaa		Europe	Finland	Uusimaa	genome	29803	Human	18	Female	NA	B.1.1.7	GRY	Department of Virology and Immunology	University of Helsinki and Helsinki University Hospital	Huslab Finland	Department of Virology	Faculty of Medicine	University of Helsinki	Helsinki	Finland	Teemu Smura	Ravi Kant	Phuoc Truong	Hussein Alburkat	Hannimari Kallio-Kokko	Jenni Virtanen	Maija Suvanto	Essi Korhonen	Sari Hannula	Harri Kangas	Hanna Liimatainen	Satu Kurkela	Hanna Jarva	Maija Lappalainen	Pekka Ellonen	Olli Vapalahti	https://www.gisaid.org/	NA	NA	2021-02-15	NA
hCoV-19/Finland/HEL-16-311/2021	betacoronavirus	EPI_ISL_995847	NA	2021-01-15	Europe	Finland	Uusimaa		Europe	Finland	Uusimaa	genome	29803	Human	7	Female	NA	B.1.1.7	GRY	Department of Virology and Immunology	University of Helsinki and Helsinki University Hospital	Huslab Finland	Department of Virology	Faculty of Medicine	University of Helsinki	Helsinki	Finland	Teemu Smura	Ravi Kant	Phuoc Truong	Hussein Alburkat	Hannimari Kallio-Kokko	Jenni Virtanen	Maija Suvanto	Essi Korhonen	Sari Hannula	Harri Kangas	Hanna Liimatainen	Satu Kurkela	Hanna Jarva	Maija Lappalainen	Pekka Ellonen	Olli Vapalahti	https://www.gisaid.org/	NA	NA	2021-02-15	NA
hCoV-19/Finland/HEL-16-310/2021	betacoronavirus	EPI_ISL_995846	NA	2021-01-15	Europe	Finland	Uusimaa		Europe	Finland	Uusimaa	genome	29803	Human	6	Female	NA	B.1.1.7	GRY	Department of Virology and Immunology	University of Helsinki and Helsinki University Hospital	Huslab Finland	Department of Virology	Faculty of Medicine	University of Helsinki	Helsinki	Finland	Teemu Smura	Ravi Kant	Phuoc Truong	Hussein Alburkat	Hannimari Kallio-Kokko	Jenni Virtanen	Maija Suvanto	Essi Korhonen	Sari Hannula	Harri Kangas	Hanna Liimatainen	Satu Kurkela	Hanna Jarva	Maija Lappalainen	Pekka Ellonen	Olli Vapalahti	https://www.gisaid.org/	NA	NA	2021-02-15	NA
hCoV-19/Finland/HEL-16-309/2021	betacoronavirus	EPI_ISL_995845	NA	2021-01-15	Europe	Finland	Uusimaa		Europe	Finland	Uusimaa	genome	29803	Human	2	Female	NA	B.1.1.7	GRY	Department of Virology and Immunology	University of Helsinki and Helsinki University Hospital	Huslab Finland	Department of Virology	Faculty of Medicine	University of Helsinki	Helsinki	Finland	Teemu Smura	Ravi Kant	Phuoc Truong	Hussein Alburkat	Hannimari Kallio-Kokko	Jenni Virtanen	Maija Suvanto	Essi Korhonen	Sari Hannula	Harri Kangas	Hanna Liimatainen	Satu Kurkela	Hanna Jarva	Maija Lappalainen	Pekka Ellonen	Olli Vapalahti	https://www.gisaid.org/	NA	NA	2021-02-15	NA
hCoV-19/Finland/HEL-16-308/2021	betacoronavirus	EPI_ISL_995844	NA	2021-01-14	Europe	Finland	Uusimaa		Europe	Finland	Uusimaa	genome	29803	Human	29	Male	NA	B.1.1.7	GRY	Department of Virology and Immunology	University of Helsinki and Helsinki University Hospital	Huslab Finland	Department of Virology	Faculty of Medicine	University of Helsinki	Helsinki	Finland	Teemu Smura	Ravi Kant	Phuoc Truong	Hussein Alburkat	Hannimari Kallio-Kokko	Jenni Virtanen	Maija Suvanto	Essi Korhonen	Sari Hannula	Harri Kangas	Hanna Liimatainen	Satu Kurkela	Hanna Jarva	Maija Lappalainen	Pekka Ellonen	Olli Vapalahti	https://www.gisaid.org/	NA	NA	2021-02-15	NA
hCoV-19/Finland/HEL-16-307/2021	betacoronavirus	EPI_ISL_995843	NA	2021-01-14	Europe	Finland	Uusimaa		Europe	Finland	Uusimaa	genome	29803	Human	16	Male	NA	B.1.1.7	GRY	Department of Virology and Immunology	University of Helsinki and Helsinki University Hospital	Huslab Finland	Department of Virology	Faculty of Medicine	University of Helsinki	Helsinki	Finland	Teemu Smura	Ravi Kant	Phuoc Truong	Hussein Alburkat	Hannimari Kallio-Kokko	Jenni Virtanen	Maija Suvanto	Essi Korhonen	Sari Hannula	Harri Kangas	Hanna Liimatainen	Satu Kurkela	Hanna Jarva	Maija Lappalainen	Pekka Ellonen	Olli Vapalahti	https://www.gisaid.org/	NA	NA	2021-02-15	NA
hCoV-19/Finland/HEL-16-306/2021	betacoronavirus	EPI_ISL_995842	NA	2021-01-11	Europe	Finland	Uusimaa		Europe	Finland	Uusimaa	genome	29803	Human	21	Female	NA	B.1.1.7	GRY	Department of Virology and Immunology	University of Helsinki and Helsinki University Hospital	Huslab Finland	Department of Virology	Faculty of Medicine	University of Helsinki	Helsinki	Finland	Teemu Smura	Ravi Kant	Phuoc Truong	Hussein Alburkat	Hannimari Kallio-Kokko	Jenni Virtanen	Maija Suvanto	Essi Korhonen	Sari Hannula	Harri Kangas	Hanna Liimatainen	Satu Kurkela	Hanna Jarva	Maija Lappalainen	Pekka Ellonen	Olli Vapalahti	https://www.gisaid.org/	NA	NA	2021-02-15	NA
hCoV-19/Finland/HEL-16-304/2021	betacoronavirus	EPI_ISL_995841	NA	2021-01-13	Europe	Finland	Uusimaa		Europe	Finland	Uusimaa	genome	29805	Human	unknown	unknown	NA	B.1.1.7	GRY	Department of Virology and Immunology	University of Helsinki and Helsinki University Hospital	Huslab Finland	Department of Virology	Faculty of Medicine	University of Helsinki	Helsinki	Finland	Teemu Smura	Ravi Kant	Phuoc Truong	Hussein Alburkat	Hannimari Kallio-Kokko	Jenni Virtanen	Maija Suvanto	Essi Korhonen	Sari Hannula	Harri Kangas	Hanna Liimatainen	Satu Kurkela	Hanna Jarva	Maija Lappalainen	Pekka Ellonen	Olli Vapalahti	https://www.gisaid.org/	NA	NA	2021-02-15	NA
hCoV-19/Finland/HEL-16-303/2021	betacoronavirus	EPI_ISL_995840	NA	2021-01-13	Europe	Finland	Uusimaa		Europe	Finland	Uusimaa	genome	29805	Human	unknown	unknown	NA	B.1.1.7	GRY	Department of Virology and Immunology	University of Helsinki and Helsinki University Hospital	Huslab Finland	Department of Virology	Faculty of Medicine	University of Helsinki	Helsinki	Finland	Teemu Smura	Ravi Kant	Phuoc Truong	Hussein Alburkat	Hannimari Kallio-Kokko	Jenni Virtanen	Maija Suvanto	Essi Korhonen	Sari Hannula	Harri Kangas	Hanna Liimatainen	Satu Kurkela	Hanna Jarva	Maija Lappalainen	Pekka Ellonen	Olli Vapalahti	https://www.gisaid.org/	NA	NA	2021-02-15	NA
hCoV-19/Finland/HEL-16-302/2021	betacoronavirus	EPI_ISL_995839	NA	2021-01-13	Europe	Finland	Uusimaa		Europe	Finland	Uusimaa	genome	29805	Human	unknown	unknown	NA	B.1.1.7	GRY	Department of Virology and Immunology	University of Helsinki and Helsinki University Hospital	Huslab Finland	Department of Virology	Faculty of Medicine	University of Helsinki	Helsinki	Finland	Teemu Smura	Ravi Kant	Phuoc Truong	Hussein Alburkat	Hannimari Kallio-Kokko	Jenni Virtanen	Maija Suvanto	Essi Korhonen	Sari Hannula	Harri Kangas	Hanna Liimatainen	Satu Kurkela	Hanna Jarva	Maija Lappalainen	Pekka Ellonen	Olli Vapalahti	https://www.gisaid.org/	NA	NA	2021-02-15	NA
hCoV-19/Finland/9T6DA7_S177/2021	betacoronavirus	EPI_ISL_902901	NA	2021-01-09	Europe	Finland	Uusimaa		Europe	Finland	Uusimaa	genome	29865	Human	40	Female	NA	B.1.36.22	GH	Department of Virology and Immunology	University of Helsinki and Helsinki University Hospital	Huslab Finland	Department of Virology	Faculty of Medicine	University of Helsinki	Helsinki	Finland	Teemu Smura	Ravi Kant	Phuoc Truong	Hussein Alburkat	Hannimari Kallio-Kokko	Jenni Virtanen	Maija Suvanto	Essi Korhonen	Sari Hannula	Harri Kangas	Hanna Liimatainen	Satu Kurkela	Hanna Jarva	Maija Lappalainen	Pekka Ellonen	Olli Vapalahti	https://www.gisaid.org/	NA	NA	2021-01-30	NA
hCoV-19/Finland/9T3DD9_S184/2021	betacoronavirus	EPI_ISL_902900	NA	2021-01-09	Europe	Finland	Uusimaa		Europe	Finland	Uusimaa	genome	29837	Human	31	Male	NA	B.1.160	GH	Department of Virology and Immunology	University of Helsinki and Helsinki University Hospital	Huslab Finland	Department of Virology	Faculty of Medicine	University of Helsinki	Helsinki	Finland	Teemu Smura	Ravi Kant	Phuoc Truong	Hussein Alburkat	Hannimari Kallio-Kokko	Jenni Virtanen	Maija Suvanto	Essi Korhonen	Sari Hannula	Harri Kangas	Hanna Liimatainen	Satu Kurkela	Hanna Jarva	Maija Lappalainen	Pekka Ellonen	Olli Vapalahti	https://www.gisaid.org/	NA	NA	2021-01-30	NA
hCoV-19/Finland/9T3DD1_S180/2021	betacoronavirus	EPI_ISL_902899	NA	2021-01-09	Europe	Finland	Uusimaa		Europe	Finland	Uusimaa	genome	29839	Human	36	Female	NA	B.1.160	GH	Department of Virology and Immunology	University of Helsinki and Helsinki University Hospital	Huslab Finland	Department of Virology	Faculty of Medicine	University of Helsinki	Helsinki	Finland	Teemu Smura	Ravi Kant	Phuoc Truong	Hussein Alburkat	Hannimari Kallio-Kokko	Jenni Virtanen	Maija Suvanto	Essi Korhonen	Sari Hannula	Harri Kangas	Hanna Liimatainen	Satu Kurkela	Hanna Jarva	Maija Lappalainen	Pekka Ellonen	Olli Vapalahti	https://www.gisaid.org/	NA	NA	2021-01-30	NA
hCoV-19/Finland/9T3DD12_S182/2021	betacoronavirus	EPI_ISL_902898	NA	2021-01-09	Europe	Finland	Uusimaa		Europe	Finland	Uusimaa	genome	29849	Human	81	Female	NA	B.1.1.317	GR	Department of Virology and Immunology	University of Helsinki and Helsinki University Hospital	Huslab Finland	Department of Virology	Faculty of Medicine	University of Helsinki	Helsinki	Finland	Teemu Smura	Ravi Kant	Phuoc Truong	Hussein Alburkat	Hannimari Kallio-Kokko	Jenni Virtanen	Maija Suvanto	Essi Korhonen	Sari Hannula	Harri Kangas	Hanna Liimatainen	Satu Kurkela	Hanna Jarva	Maija Lappalainen	Pekka Ellonen	Olli Vapalahti	https://www.gisaid.org/	NA	NA	2021-01-30	NA
hCoV-19/Finland/9T3DB1_S179/2021	betacoronavirus	EPI_ISL_902897	NA	2021-01-09	Europe	Finland	Uusimaa		Europe	Finland	Uusimaa	genome	29862	Human	29	Male	NA	B.1.36	GH	Department of Virology and Immunology	University of Helsinki and Helsinki University Hospital	Huslab Finland	Department of Virology	Faculty of Medicine	University of Helsinki	Helsinki	Finland	Teemu Smura	Ravi Kant	Phuoc Truong	Hussein Alburkat	Hannimari Kallio-Kokko	Jenni Virtanen	Maija Suvanto	Essi Korhonen	Sari Hannula	Harri Kangas	Hanna Liimatainen	Satu Kurkela	Hanna Jarva	Maija Lappalainen	Pekka Ellonen	Olli Vapalahti	https://www.gisaid.org/	NA	NA	2021-01-30	NA
hCoV-19/Finland/9T10DE9_S191/2021	betacoronavirus	EPI_ISL_902896	NA	2021-01-09	Europe	Finland	Uusimaa		Europe	Finland	Uusimaa	genome	29836	Human	66	Male	NA	B.1.474	GH	Department of Virology and Immunology	University of Helsinki and Helsinki University Hospital	Huslab Finland	Department of Virology	Faculty of Medicine	University of Helsinki	Helsinki	Finland	Teemu Smura	Ravi Kant	Phuoc Truong	Hussein Alburkat	Hannimari Kallio-Kokko	Jenni Virtanen	Maija Suvanto	Essi Korhonen	Sari Hannula	Harri Kangas	Hanna Liimatainen	Satu Kurkela	Hanna Jarva	Maija Lappalainen	Pekka Ellonen	Olli Vapalahti	https://www.gisaid.org/	NA	NA	2021-01-30	NA
hCoV-19/Finland/8T19DE1_S176/2021	betacoronavirus	EPI_ISL_902895	NA	2021-01-08	Europe	Finland	Uusimaa		Europe	Finland	Uusimaa	genome	29843	Human	20	Female	NA	B.1.36.22	GH	Department of Virology and Immunology	University of Helsinki and Helsinki University Hospital	Huslab Finland	Department of Virology	Faculty of Medicine	University of Helsinki	Helsinki	Finland	Teemu Smura	Ravi Kant	Phuoc Truong	Hussein Alburkat	Hannimari Kallio-Kokko	Jenni Virtanen	Maija Suvanto	Essi Korhonen	Sari Hannula	Harri Kangas	Hanna Liimatainen	Satu Kurkela	Hanna Jarva	Maija Lappalainen	Pekka Ellonen	Olli Vapalahti	https://www.gisaid.org/	NA	NA	2021-01-30	NA
hCoV-19/Finland/8T10DE7_S174/2021	betacoronavirus	EPI_ISL_902894	NA	2021-01-08	Europe	Finland	Uusimaa		Europe	Finland	Uusimaa	genome	29839	Human	14	Female	NA	B.1.177	GV	Department of Virology and Immunology	University of Helsinki and Helsinki University Hospital	Huslab Finland	Department of Virology	Faculty of Medicine	University of Helsinki	Helsinki	Finland	Teemu Smura	Ravi Kant	Phuoc Truong	Hussein Alburkat	Hannimari Kallio-Kokko	Jenni Virtanen	Maija Suvanto	Essi Korhonen	Sari Hannula	Harri Kangas	Hanna Liimatainen	Satu Kurkela	Hanna Jarva	Maija Lappalainen	Pekka Ellonen	Olli Vapalahti	https://www.gisaid.org/	NA	NA	2021-01-30	NA
hCoV-19/Finland/7T5DG1_S169/2021	betacoronavirus	EPI_ISL_902893	NA	2021-01-07	Europe	Finland	Uusimaa		Europe	Finland	Uusimaa	genome	29867	Human	7	Female	NA	B.1.36.22	GH	Department of Virology and Immunology	University of Helsinki and Helsinki University Hospital	Huslab Finland	Department of Virology	Faculty of Medicine	University of Helsinki	Helsinki	Finland	Teemu Smura	Ravi Kant	Phuoc Truong	Hussein Alburkat	Hannimari Kallio-Kokko	Jenni Virtanen	Maija Suvanto	Essi Korhonen	Sari Hannula	Harri Kangas	Hanna Liimatainen	Satu Kurkela	Hanna Jarva	Maija Lappalainen	Pekka Ellonen	Olli Vapalahti	https://www.gisaid.org/	NA	NA	2021-01-30	NA
hCoV-19/Finland/7T5DB11_S171/2021	betacoronavirus	EPI_ISL_902892	NA	2021-01-07	Europe	Finland	Uusimaa		Europe	Finland	Uusimaa	genome	29853	Human	27	Male	NA	B.1.177	GV	Department of Virology and Immunology	University of Helsinki and Helsinki University Hospital	Huslab Finland	Department of Virology	Faculty of Medicine	University of Helsinki	Helsinki	Finland	Teemu Smura	Ravi Kant	Phuoc Truong	Hussein Alburkat	Hannimari Kallio-Kokko	Jenni Virtanen	Maija Suvanto	Essi Korhonen	Sari Hannula	Harri Kangas	Hanna Liimatainen	Satu Kurkela	Hanna Jarva	Maija Lappalainen	Pekka Ellonen	Olli Vapalahti	https://www.gisaid.org/	NA	NA	2021-01-30	NA
hCoV-19/Finland/7T5DA3_S170/2021	betacoronavirus	EPI_ISL_902891	NA	2021-01-07	Europe	Finland	Uusimaa		Europe	Finland	Uusimaa	genome	29836	Human	5	Female	NA	B.1.36.22	GH	Department of Virology and Immunology	University of Helsinki and Helsinki University Hospital	Huslab Finland	Department of Virology	Faculty of Medicine	University of Helsinki	Helsinki	Finland	Teemu Smura	Ravi Kant	Phuoc Truong	Hussein Alburkat	Hannimari Kallio-Kokko	Jenni Virtanen	Maija Suvanto	Essi Korhonen	Sari Hannula	Harri Kangas	Hanna Liimatainen	Satu Kurkela	Hanna Jarva	Maija Lappalainen	Pekka Ellonen	Olli Vapalahti	https://www.gisaid.org/	NA	NA	2021-01-30	NA
hCoV-19/Finland/7T10DH7_S167/2021	betacoronavirus	EPI_ISL_902890	NA	2021-01-07	Europe	Finland	Uusimaa		Europe	Finland	Uusimaa	genome	29840	Human	26	Female	NA	B.1.160	GH	Department of Virology and Immunology	University of Helsinki and Helsinki University Hospital	Huslab Finland	Department of Virology	Faculty of Medicine	University of Helsinki	Helsinki	Finland	Teemu Smura	Ravi Kant	Phuoc Truong	Hussein Alburkat	Hannimari Kallio-Kokko	Jenni Virtanen	Maija Suvanto	Essi Korhonen	Sari Hannula	Harri Kangas	Hanna Liimatainen	Satu Kurkela	Hanna Jarva	Maija Lappalainen	Pekka Ellonen	Olli Vapalahti	https://www.gisaid.org/	NA	NA	2021-01-30	NA
hCoV-19/Finland/7T10DD9_S168/2021	betacoronavirus	EPI_ISL_902889	NA	2021-01-07	Europe	Finland	Uusimaa		Europe	Finland	Uusimaa	genome	29837	Human	94	Female	NA	B.1.160	GH	Department of Virology and Immunology	University of Helsinki and Helsinki University Hospital	Huslab Finland	Department of Virology	Faculty of Medicine	University of Helsinki	Helsinki	Finland	Teemu Smura	Ravi Kant	Phuoc Truong	Hussein Alburkat	Hannimari Kallio-Kokko	Jenni Virtanen	Maija Suvanto	Essi Korhonen	Sari Hannula	Harri Kangas	Hanna Liimatainen	Satu Kurkela	Hanna Jarva	Maija Lappalainen	Pekka Ellonen	Olli Vapalahti	https://www.gisaid.org/	NA	NA	2021-01-30	NA
hCoV-19/Finland/31J7DD5_S147/2020	betacoronavirus	EPI_ISL_902888	NA	2020-12-31	Europe	Finland	Uusimaa		Europe	Finland	Uusimaa	genome	29837	Human	75	Male	NA	B.1.160	GH	Department of Virology and Immunology	University of Helsinki and Helsinki University Hospital	Huslab Finland	Department of Virology	Faculty of Medicine	University of Helsinki	Helsinki	Finland	Teemu Smura	Ravi Kant	Phuoc Truong	Hussein Alburkat	Hannimari Kallio-Kokko	Jenni Virtanen	Maija Suvanto	Essi Korhonen	Sari Hannula	Harri Kangas	Hanna Liimatainen	Satu Kurkela	Hanna Jarva	Maija Lappalainen	Pekka Ellonen	Olli Vapalahti	https://www.gisaid.org/	NA	NA	2021-01-30	NA
hCoV-19/Finland/31J6DH7_S129/2020	betacoronavirus	EPI_ISL_902887	NA	2020-12-31	Europe	Finland	Uusimaa		Europe	Finland	Uusimaa	genome	29836	Human	32	Male	NA	B.1.160	GH	Department of Virology and Immunology	University of Helsinki and Helsinki University Hospital	Huslab Finland	Department of Virology	Faculty of Medicine	University of Helsinki	Helsinki	Finland	Teemu Smura	Ravi Kant	Phuoc Truong	Hussein Alburkat	Hannimari Kallio-Kokko	Jenni Virtanen	Maija Suvanto	Essi Korhonen	Sari Hannula	Harri Kangas	Hanna Liimatainen	Satu Kurkela	Hanna Jarva	Maija Lappalainen	Pekka Ellonen	Olli Vapalahti	https://www.gisaid.org/	NA	NA	2021-01-30	NA
hCoV-19/Finland/31J4DG3_S148/2020	betacoronavirus	EPI_ISL_902886	NA	2020-12-31	Europe	Finland	Uusimaa		Europe	Finland	Uusimaa	genome	29839	Human	16	Female	NA	B.1.160	GH	Department of Virology and Immunology	University of Helsinki and Helsinki University Hospital	Huslab Finland	Department of Virology	Faculty of Medicine	University of Helsinki	Helsinki	Finland	Teemu Smura	Ravi Kant	Phuoc Truong	Hussein Alburkat	Hannimari Kallio-Kokko	Jenni Virtanen	Maija Suvanto	Essi Korhonen	Sari Hannula	Harri Kangas	Hanna Liimatainen	Satu Kurkela	Hanna Jarva	Maija Lappalainen	Pekka Ellonen	Olli Vapalahti	https://www.gisaid.org/	NA	NA	2021-01-30	NA
hCoV-19/Finland/31J4DF5_S150/2020	betacoronavirus	EPI_ISL_902885	NA	2020-12-31	Europe	Finland	Uusimaa		Europe	Finland	Uusimaa	genome	29839	Human	52	Male	NA	AH.3	GR	Department of Virology and Immunology	University of Helsinki and Helsinki University Hospital	Huslab Finland	Department of Virology	Faculty of Medicine	University of Helsinki	Helsinki	Finland	Teemu Smura	Ravi Kant	Phuoc Truong	Hussein Alburkat	Hannimari Kallio-Kokko	Jenni Virtanen	Maija Suvanto	Essi Korhonen	Sari Hannula	Harri Kangas	Hanna Liimatainen	Satu Kurkela	Hanna Jarva	Maija Lappalainen	Pekka Ellonen	Olli Vapalahti	https://www.gisaid.org/	NA	NA	2021-01-30	NA
hCoV-19/Finland/31J4DC5_S149/2020	betacoronavirus	EPI_ISL_902884	NA	2020-12-31	Europe	Finland	Uusimaa		Europe	Finland	Uusimaa	genome	29836	Human	46	Female	NA	B.1.1	GR	Department of Virology and Immunology	University of Helsinki and Helsinki University Hospital	Huslab Finland	Department of Virology	Faculty of Medicine	University of Helsinki	Helsinki	Finland	Teemu Smura	Ravi Kant	Phuoc Truong	Hussein Alburkat	Hannimari Kallio-Kokko	Jenni Virtanen	Maija Suvanto	Essi Korhonen	Sari Hannula	Harri Kangas	Hanna Liimatainen	Satu Kurkela	Hanna Jarva	Maija Lappalainen	Pekka Ellonen	Olli Vapalahti	https://www.gisaid.org/	NA	NA	2021-01-30	NA
hCoV-19/Finland/31J15DC11_S130/2020	betacoronavirus	EPI_ISL_902883	NA	2020-12-31	Europe	Finland	Uusimaa		Europe	Finland	Uusimaa	genome	29836	Human	49	Male	NA	AH.3	GR	Department of Virology and Immunology	University of Helsinki and Helsinki University Hospital	Huslab Finland	Department of Virology	Faculty of Medicine	University of Helsinki	Helsinki	Finland	Teemu Smura	Ravi Kant	Phuoc Truong	Hussein Alburkat	Hannimari Kallio-Kokko	Jenni Virtanen	Maija Suvanto	Essi Korhonen	Sari Hannula	Harri Kangas	Hanna Liimatainen	Satu Kurkela	Hanna Jarva	Maija Lappalainen	Pekka Ellonen	Olli Vapalahti	https://www.gisaid.org/	NA	NA	2021-01-30	NA
hCoV-19/Finland/31J14DH1_S131/2020	betacoronavirus	EPI_ISL_902882	NA	2020-12-31	Europe	Finland	Uusimaa		Europe	Finland	Uusimaa	genome	29839	Human	67	Female	NA	B.1.160	GH	Department of Virology and Immunology	University of Helsinki and Helsinki University Hospital	Huslab Finland	Department of Virology	Faculty of Medicine	University of Helsinki	Helsinki	Finland	Teemu Smura	Ravi Kant	Phuoc Truong	Hussein Alburkat	Hannimari Kallio-Kokko	Jenni Virtanen	Maija Suvanto	Essi Korhonen	Sari Hannula	Harri Kangas	Hanna Liimatainen	Satu Kurkela	Hanna Jarva	Maija Lappalainen	Pekka Ellonen	Olli Vapalahti	https://www.gisaid.org/	NA	NA	2021-01-30	NA
hCoV-19/Finland/31J14DE3_S132/2020	betacoronavirus	EPI_ISL_902881	NA	2020-12-31	Europe	Finland	Uusimaa		Europe	Finland	Uusimaa	genome	29864	Human	69	Male	NA	B.1.36.22	GH	Department of Virology and Immunology	University of Helsinki and Helsinki University Hospital	Huslab Finland	Department of Virology	Faculty of Medicine	University of Helsinki	Helsinki	Finland	Teemu Smura	Ravi Kant	Phuoc Truong	Hussein Alburkat	Hannimari Kallio-Kokko	Jenni Virtanen	Maija Suvanto	Essi Korhonen	Sari Hannula	Harri Kangas	Hanna Liimatainen	Satu Kurkela	Hanna Jarva	Maija Lappalainen	Pekka Ellonen	Olli Vapalahti	https://www.gisaid.org/	NA	NA	2021-01-30	NA
hCoV-19/Finland/31J14DC7_S136/2020	betacoronavirus	EPI_ISL_902880	NA	2020-12-31	Europe	Finland	Uusimaa		Europe	Finland	Uusimaa	genome	29866	Human	48	Male	NA	B.1.36.22	GH	Department of Virology and Immunology	University of Helsinki and Helsinki University Hospital	Huslab Finland	Department of Virology	Faculty of Medicine	University of Helsinki	Helsinki	Finland	Teemu Smura	Ravi Kant	Phuoc Truong	Hussein Alburkat	Hannimari Kallio-Kokko	Jenni Virtanen	Maija Suvanto	Essi Korhonen	Sari Hannula	Harri Kangas	Hanna Liimatainen	Satu Kurkela	Hanna Jarva	Maija Lappalainen	Pekka Ellonen	Olli Vapalahti	https://www.gisaid.org/	NA	NA	2021-01-30	NA
hCoV-19/Finland/31J14DC5_S134/2020	betacoronavirus	EPI_ISL_902879	NA	2020-12-31	Europe	Finland	Uusimaa		Europe	Finland	Uusimaa	genome	29858	Human	79	Female	NA	B.1.36.22	GH	Department of Virology and Immunology	University of Helsinki and Helsinki University Hospital	Huslab Finland	Department of Virology	Faculty of Medicine	University of Helsinki	Helsinki	Finland	Teemu Smura	Ravi Kant	Phuoc Truong	Hussein Alburkat	Hannimari Kallio-Kokko	Jenni Virtanen	Maija Suvanto	Essi Korhonen	Sari Hannula	Harri Kangas	Hanna Liimatainen	Satu Kurkela	Hanna Jarva	Maija Lappalainen	Pekka Ellonen	Olli Vapalahti	https://www.gisaid.org/	NA	NA	2021-01-30	NA
hCoV-19/Finland/31J14DA7_S135/2020	betacoronavirus	EPI_ISL_902878	NA	2020-12-31	Europe	Finland	Uusimaa		Europe	Finland	Uusimaa	genome	29836	Human	66	Female	NA	B.1.160	GH	Department of Virology and Immunology	University of Helsinki and Helsinki University Hospital	Huslab Finland	Department of Virology	Faculty of Medicine	University of Helsinki	Helsinki	Finland	Teemu Smura	Ravi Kant	Phuoc Truong	Hussein Alburkat	Hannimari Kallio-Kokko	Jenni Virtanen	Maija Suvanto	Essi Korhonen	Sari Hannula	Harri Kangas	Hanna Liimatainen	Satu Kurkela	Hanna Jarva	Maija Lappalainen	Pekka Ellonen	Olli Vapalahti	https://www.gisaid.org/	NA	NA	2021-01-30	NA
hCoV-19/Finland/31J13DG5_S139/2020	betacoronavirus	EPI_ISL_902877	NA	2020-12-31	Europe	Finland	Uusimaa		Europe	Finland	Uusimaa	genome	29836	Human	35	Female	NA	B.1.1	GR	Department of Virology and Immunology	University of Helsinki and Helsinki University Hospital	Huslab Finland	Department of Virology	Faculty of Medicine	University of Helsinki	Helsinki	Finland	Teemu Smura	Ravi Kant	Phuoc Truong	Hussein Alburkat	Hannimari Kallio-Kokko	Jenni Virtanen	Maija Suvanto	Essi Korhonen	Sari Hannula	Harri Kangas	Hanna Liimatainen	Satu Kurkela	Hanna Jarva	Maija Lappalainen	Pekka Ellonen	Olli Vapalahti	https://www.gisaid.org/	NA	NA	2021-01-30	NA
hCoV-19/Finland/31J13DG3_S138/2020	betacoronavirus	EPI_ISL_902876	NA	2020-12-31	Europe	Finland	Uusimaa		Europe	Finland	Uusimaa	genome	29836	Human	45	Female	NA	AH.3	GR	Department of Virology and Immunology	University of Helsinki and Helsinki University Hospital	Huslab Finland	Department of Virology	Faculty of Medicine	University of Helsinki	Helsinki	Finland	Teemu Smura	Ravi Kant	Phuoc Truong	Hussein Alburkat	Hannimari Kallio-Kokko	Jenni Virtanen	Maija Suvanto	Essi Korhonen	Sari Hannula	Harri Kangas	Hanna Liimatainen	Satu Kurkela	Hanna Jarva	Maija Lappalainen	Pekka Ellonen	Olli Vapalahti	https://www.gisaid.org/	NA	NA	2021-01-30	NA
hCoV-19/Finland/31J13DA3_S137/2020	betacoronavirus	EPI_ISL_902875	NA	2020-12-31	Europe	Finland	Uusimaa		Europe	Finland	Uusimaa	genome	29853	Human	84	Female	NA	B.1.36.22	GH	Department of Virology and Immunology	University of Helsinki and Helsinki University Hospital	Huslab Finland	Department of Virology	Faculty of Medicine	University of Helsinki	Helsinki	Finland	Teemu Smura	Ravi Kant	Phuoc Truong	Hussein Alburkat	Hannimari Kallio-Kokko	Jenni Virtanen	Maija Suvanto	Essi Korhonen	Sari Hannula	Harri Kangas	Hanna Liimatainen	Satu Kurkela	Hanna Jarva	Maija Lappalainen	Pekka Ellonen	Olli Vapalahti	https://www.gisaid.org/	NA	NA	2021-01-30	NA
hCoV-19/Finland/31J12DG9_S142/2020	betacoronavirus	EPI_ISL_902874	NA	2020-12-31	Europe	Finland	Uusimaa		Europe	Finland	Uusimaa	genome	29837	Human	45	Male	NA	B.1.160	GH	Department of Virology and Immunology	University of Helsinki and Helsinki University Hospital	Huslab Finland	Department of Virology	Faculty of Medicine	University of Helsinki	Helsinki	Finland	Teemu Smura	Ravi Kant	Phuoc Truong	Hussein Alburkat	Hannimari Kallio-Kokko	Jenni Virtanen	Maija Suvanto	Essi Korhonen	Sari Hannula	Harri Kangas	Hanna Liimatainen	Satu Kurkela	Hanna Jarva	Maija Lappalainen	Pekka Ellonen	Olli Vapalahti	https://www.gisaid.org/	NA	NA	2021-01-30	NA
hCoV-19/Finland/31J12DF1_S141/2020	betacoronavirus	EPI_ISL_902873	NA	2020-12-31	Europe	Finland	Uusimaa		Europe	Finland	Uusimaa	genome	29836	Human	20	Male	NA	B.1.160	GH	Department of Virology and Immunology	University of Helsinki and Helsinki University Hospital	Huslab Finland	Department of Virology	Faculty of Medicine	University of Helsinki	Helsinki	Finland	Teemu Smura	Ravi Kant	Phuoc Truong	Hussein Alburkat	Hannimari Kallio-Kokko	Jenni Virtanen	Maija Suvanto	Essi Korhonen	Sari Hannula	Harri Kangas	Hanna Liimatainen	Satu Kurkela	Hanna Jarva	Maija Lappalainen	Pekka Ellonen	Olli Vapalahti	https://www.gisaid.org/	NA	NA	2021-01-30	NA
hCoV-19/Finland/31J11DH1_S143/2020	betacoronavirus	EPI_ISL_902872	NA	2020-12-31	Europe	Finland	Uusimaa		Europe	Finland	Uusimaa	genome	29840	Human	45	Male	NA	B.1.160	GH	Department of Virology and Immunology	University of Helsinki and Helsinki University Hospital	Huslab Finland	Department of Virology	Faculty of Medicine	University of Helsinki	Helsinki	Finland	Teemu Smura	Ravi Kant	Phuoc Truong	Hussein Alburkat	Hannimari Kallio-Kokko	Jenni Virtanen	Maija Suvanto	Essi Korhonen	Sari Hannula	Harri Kangas	Hanna Liimatainen	Satu Kurkela	Hanna Jarva	Maija Lappalainen	Pekka Ellonen	Olli Vapalahti	https://www.gisaid.org/	NA	NA	2021-01-30	NA
hCoV-19/Finland/30J7DG1_S121/2020	betacoronavirus	EPI_ISL_902871	NA	2020-12-30	Europe	Finland	Uusimaa		Europe	Finland	Uusimaa	genome	29836	Human	31	Female	NA	B.1.36.22	GH	Department of Virology and Immunology	University of Helsinki and Helsinki University Hospital	Huslab Finland	Department of Virology	Faculty of Medicine	University of Helsinki	Helsinki	Finland	Teemu Smura	Ravi Kant	Phuoc Truong	Hussein Alburkat	Hannimari Kallio-Kokko	Jenni Virtanen	Maija Suvanto	Essi Korhonen	Sari Hannula	Harri Kangas	Hanna Liimatainen	Satu Kurkela	Hanna Jarva	Maija Lappalainen	Pekka Ellonen	Olli Vapalahti	https://www.gisaid.org/	NA	NA	2021-01-30	NA
hCoV-19/Finland/30J7DE7_S124/2020	betacoronavirus	EPI_ISL_902870	NA	2020-12-30	Europe	Finland	Uusimaa		Europe	Finland	Uusimaa	genome	29837	Human	4	Male	NA	B.1.160	GH	Department of Virology and Immunology	University of Helsinki and Helsinki University Hospital	Huslab Finland	Department of Virology	Faculty of Medicine	University of Helsinki	Helsinki	Finland	Teemu Smura	Ravi Kant	Phuoc Truong	Hussein Alburkat	Hannimari Kallio-Kokko	Jenni Virtanen	Maija Suvanto	Essi Korhonen	Sari Hannula	Harri Kangas	Hanna Liimatainen	Satu Kurkela	Hanna Jarva	Maija Lappalainen	Pekka Ellonen	Olli Vapalahti	https://www.gisaid.org/	NA	NA	2021-01-30	NA
hCoV-19/Finland/30J7DD7_S123/2020	betacoronavirus	EPI_ISL_902869	NA	2020-12-30	Europe	Finland	Uusimaa		Europe	Finland	Uusimaa	genome	29849	Human	60	Male	NA	B.1.36.22	GH	Department of Virology and Immunology	University of Helsinki and Helsinki University Hospital	Huslab Finland	Department of Virology	Faculty of Medicine	University of Helsinki	Helsinki	Finland	Teemu Smura	Ravi Kant	Phuoc Truong	Hussein Alburkat	Hannimari Kallio-Kokko	Jenni Virtanen	Maija Suvanto	Essi Korhonen	Sari Hannula	Harri Kangas	Hanna Liimatainen	Satu Kurkela	Hanna Jarva	Maija Lappalainen	Pekka Ellonen	Olli Vapalahti	https://www.gisaid.org/	NA	NA	2021-01-30	NA
hCoV-19/Finland/30J7DC7_S122/2020	betacoronavirus	EPI_ISL_902868	NA	2020-12-30	Europe	Finland	Uusimaa		Europe	Finland	Uusimaa	genome	29836	Human	38	Male	NA	B.1.36.22	GH	Department of Virology and Immunology	University of Helsinki and Helsinki University Hospital	Huslab Finland	Department of Virology	Faculty of Medicine	University of Helsinki	Helsinki	Finland	Teemu Smura	Ravi Kant	Phuoc Truong	Hussein Alburkat	Hannimari Kallio-Kokko	Jenni Virtanen	Maija Suvanto	Essi Korhonen	Sari Hannula	Harri Kangas	Hanna Liimatainen	Satu Kurkela	Hanna Jarva	Maija Lappalainen	Pekka Ellonen	Olli Vapalahti	https://www.gisaid.org/	NA	NA	2021-01-30	NA
hCoV-19/Finland/30J6DE12_S114/2020	betacoronavirus	EPI_ISL_902867	NA	2020-12-30	Europe	Finland	Uusimaa		Europe	Finland	Uusimaa	genome	29839	Human	16	Female	NA	B.1.160	GH	Department of Virology and Immunology	University of Helsinki and Helsinki University Hospital	Huslab Finland	Department of Virology	Faculty of Medicine	University of Helsinki	Helsinki	Finland	Teemu Smura	Ravi Kant	Phuoc Truong	Hussein Alburkat	Hannimari Kallio-Kokko	Jenni Virtanen	Maija Suvanto	Essi Korhonen	Sari Hannula	Harri Kangas	Hanna Liimatainen	Satu Kurkela	Hanna Jarva	Maija Lappalainen	Pekka Ellonen	Olli Vapalahti	https://www.gisaid.org/	NA	NA	2021-01-30	NA
hCoV-19/Finland/30J6DC6_S116/2020	betacoronavirus	EPI_ISL_902866	NA	2020-12-30	Europe	Finland	Uusimaa		Europe	Finland	Uusimaa	genome	29836	Human	28	Male	NA	B.1.36.22	GH	Department of Virology and Immunology	University of Helsinki and Helsinki University Hospital	Huslab Finland	Department of Virology	Faculty of Medicine	University of Helsinki	Helsinki	Finland	Teemu Smura	Ravi Kant	Phuoc Truong	Hussein Alburkat	Hannimari Kallio-Kokko	Jenni Virtanen	Maija Suvanto	Essi Korhonen	Sari Hannula	Harri Kangas	Hanna Liimatainen	Satu Kurkela	Hanna Jarva	Maija Lappalainen	Pekka Ellonen	Olli Vapalahti	https://www.gisaid.org/	NA	NA	2021-01-30	NA
hCoV-19/Finland/30J6DB2_S115/2020	betacoronavirus	EPI_ISL_902865	NA	2020-12-30	Europe	Finland	Uusimaa		Europe	Finland	Uusimaa	genome	29867	Human	63	Female	NA	AH.3	GR	Department of Virology and Immunology	University of Helsinki and Helsinki University Hospital	Huslab Finland	Department of Virology	Faculty of Medicine	University of Helsinki	Helsinki	Finland	Teemu Smura	Ravi Kant	Phuoc Truong	Hussein Alburkat	Hannimari Kallio-Kokko	Jenni Virtanen	Maija Suvanto	Essi Korhonen	Sari Hannula	Harri Kangas	Hanna Liimatainen	Satu Kurkela	Hanna Jarva	Maija Lappalainen	Pekka Ellonen	Olli Vapalahti	https://www.gisaid.org/	NA	NA	2021-01-30	NA
hCoV-19/Finland/30J3DF11_S117/2020	betacoronavirus	EPI_ISL_902864	NA	2020-12-30	Europe	Finland	Uusimaa		Europe	Finland	Uusimaa	genome	29852	Human	27	Male	NA	B.1.36.22	GH	Department of Virology and Immunology	University of Helsinki and Helsinki University Hospital	Huslab Finland	Department of Virology	Faculty of Medicine	University of Helsinki	Helsinki	Finland	Teemu Smura	Ravi Kant	Phuoc Truong	Hussein Alburkat	Hannimari Kallio-Kokko	Jenni Virtanen	Maija Suvanto	Essi Korhonen	Sari Hannula	Harri Kangas	Hanna Liimatainen	Satu Kurkela	Hanna Jarva	Maija Lappalainen	Pekka Ellonen	Olli Vapalahti	https://www.gisaid.org/	NA	NA	2021-01-30	NA
hCoV-19/Finland/30J3DC12_S119/2020	betacoronavirus	EPI_ISL_902863	NA	2020-12-30	Europe	Finland	Uusimaa		Europe	Finland	Uusimaa	genome	29862	Human	42	Male	NA	AQ.1	GR	Department of Virology and Immunology	University of Helsinki and Helsinki University Hospital	Huslab Finland	Department of Virology	Faculty of Medicine	University of Helsinki	Helsinki	Finland	Teemu Smura	Ravi Kant	Phuoc Truong	Hussein Alburkat	Hannimari Kallio-Kokko	Jenni Virtanen	Maija Suvanto	Essi Korhonen	Sari Hannula	Harri Kangas	Hanna Liimatainen	Satu Kurkela	Hanna Jarva	Maija Lappalainen	Pekka Ellonen	Olli Vapalahti	https://www.gisaid.org/	NA	NA	2021-01-30	NA
hCoV-19/Finland/30J3DB12_S118/2020	betacoronavirus	EPI_ISL_902862	NA	2020-12-30	Europe	Finland	Uusimaa		Europe	Finland	Uusimaa	genome	29836	Human	31	Female	NA	AQ.1	GR	Department of Virology and Immunology	University of Helsinki and Helsinki University Hospital	Huslab Finland	Department of Virology	Faculty of Medicine	University of Helsinki	Helsinki	Finland	Teemu Smura	Ravi Kant	Phuoc Truong	Hussein Alburkat	Hannimari Kallio-Kokko	Jenni Virtanen	Maija Suvanto	Essi Korhonen	Sari Hannula	Harri Kangas	Hanna Liimatainen	Satu Kurkela	Hanna Jarva	Maija Lappalainen	Pekka Ellonen	Olli Vapalahti	https://www.gisaid.org/	NA	NA	2021-01-30	NA
hCoV-19/Finland/30J1DE4_S127/2020	betacoronavirus	EPI_ISL_902861	NA	2020-12-30	Europe	Finland	Uusimaa		Europe	Finland	Uusimaa	genome	29862	Human	14	Female	NA	AQ.1	GR	Department of Virology and Immunology	University of Helsinki and Helsinki University Hospital	Huslab Finland	Department of Virology	Faculty of Medicine	University of Helsinki	Helsinki	Finland	Teemu Smura	Ravi Kant	Phuoc Truong	Hussein Alburkat	Hannimari Kallio-Kokko	Jenni Virtanen	Maija Suvanto	Essi Korhonen	Sari Hannula	Harri Kangas	Hanna Liimatainen	Satu Kurkela	Hanna Jarva	Maija Lappalainen	Pekka Ellonen	Olli Vapalahti	https://www.gisaid.org/	NA	NA	2021-01-30	NA
hCoV-19/Finland/30J1DA1_S128/2020	betacoronavirus	EPI_ISL_902860	NA	2020-12-30	Europe	Finland	Uusimaa		Europe	Finland	Uusimaa	genome	29836	Human	52	Female	NA	B.1.36.22	GH	Department of Virology and Immunology	University of Helsinki and Helsinki University Hospital	Huslab Finland	Department of Virology	Faculty of Medicine	University of Helsinki	Helsinki	Finland	Teemu Smura	Ravi Kant	Phuoc Truong	Hussein Alburkat	Hannimari Kallio-Kokko	Jenni Virtanen	Maija Suvanto	Essi Korhonen	Sari Hannula	Harri Kangas	Hanna Liimatainen	Satu Kurkela	Hanna Jarva	Maija Lappalainen	Pekka Ellonen	Olli Vapalahti	https://www.gisaid.org/	NA	NA	2021-01-30	NA
hCoV-19/Finland/30J15DB3_S120/2020	betacoronavirus	EPI_ISL_902859	NA	2020-12-30	Europe	Finland	Uusimaa		Europe	Finland	Uusimaa	genome	29839	Human	33	Male	NA	B.1.160	GH	Department of Virology and Immunology	University of Helsinki and Helsinki University Hospital	Huslab Finland	Department of Virology	Faculty of Medicine	University of Helsinki	Helsinki	Finland	Teemu Smura	Ravi Kant	Phuoc Truong	Hussein Alburkat	Hannimari Kallio-Kokko	Jenni Virtanen	Maija Suvanto	Essi Korhonen	Sari Hannula	Harri Kangas	Hanna Liimatainen	Satu Kurkela	Hanna Jarva	Maija Lappalainen	Pekka Ellonen	Olli Vapalahti	https://www.gisaid.org/	NA	NA	2021-01-30	NA
hCoV-19/Finland/30J10DE12_S111/2020	betacoronavirus	EPI_ISL_902858	NA	2020-12-30	Europe	Finland	Uusimaa		Europe	Finland	Uusimaa	genome	29821	Human	19	unknown	NA	B.1.1.7	GR	Department of Virology and Immunology	University of Helsinki and Helsinki University Hospital	Huslab Finland	Department of Virology	Faculty of Medicine	University of Helsinki	Helsinki	Finland	Teemu Smura	Ravi Kant	Phuoc Truong	Hussein Alburkat	Hannimari Kallio-Kokko	Jenni Virtanen	Maija Suvanto	Essi Korhonen	Sari Hannula	Harri Kangas	Hanna Liimatainen	Satu Kurkela	Hanna Jarva	Maija Lappalainen	Pekka Ellonen	Olli Vapalahti	https://www.gisaid.org/	NA	NA	2021-01-30	NA
hCoV-19/Finland/30J10DC6_S113/2020	betacoronavirus	EPI_ISL_902857	NA	2020-12-30	Europe	Finland	Uusimaa		Europe	Finland	Uusimaa	genome	29836	Human	38	Male	NA	B.1.160	GH	Department of Virology and Immunology	University of Helsinki and Helsinki University Hospital	Huslab Finland	Department of Virology	Faculty of Medicine	University of Helsinki	Helsinki	Finland	Teemu Smura	Ravi Kant	Phuoc Truong	Hussein Alburkat	Hannimari Kallio-Kokko	Jenni Virtanen	Maija Suvanto	Essi Korhonen	Sari Hannula	Harri Kangas	Hanna Liimatainen	Satu Kurkela	Hanna Jarva	Maija Lappalainen	Pekka Ellonen	Olli Vapalahti	https://www.gisaid.org/	NA	NA	2021-01-30	NA
hCoV-19/Finland/30J10DB3_S112/2020	betacoronavirus	EPI_ISL_902856	NA	2020-12-30	Europe	Finland	Uusimaa		Europe	Finland	Uusimaa	genome	29837	Human	61	Male	NA	B.1.1	GR	Department of Virology and Immunology	University of Helsinki and Helsinki University Hospital	Huslab Finland	Department of Virology	Faculty of Medicine	University of Helsinki	Helsinki	Finland	Teemu Smura	Ravi Kant	Phuoc Truong	Hussein Alburkat	Hannimari Kallio-Kokko	Jenni Virtanen	Maija Suvanto	Essi Korhonen	Sari Hannula	Harri Kangas	Hanna Liimatainen	Satu Kurkela	Hanna Jarva	Maija Lappalainen	Pekka Ellonen	Olli Vapalahti	https://www.gisaid.org/	NA	NA	2021-01-30	NA
hCoV-19/Finland/29MR9CG7_S105/2020	betacoronavirus	EPI_ISL_902855	NA	2020-11-29	Europe	Finland	Uusimaa		Europe	Finland	Uusimaa	genome	29837	Human	18	Female	NA	B.1.160	GH	Department of Virology and Immunology	University of Helsinki and Helsinki University Hospital	Huslab Finland	Department of Virology	Faculty of Medicine	University of Helsinki	Helsinki	Finland	Teemu Smura	Ravi Kant	Phuoc Truong	Hussein Alburkat	Hannimari Kallio-Kokko	Jenni Virtanen	Maija Suvanto	Essi Korhonen	Sari Hannula	Harri Kangas	Hanna Liimatainen	Satu Kurkela	Hanna Jarva	Maija Lappalainen	Pekka Ellonen	Olli Vapalahti	https://www.gisaid.org/	NA	NA	2021-01-30	NA
hCoV-19/Finland/29MR9CD9_S108/2020	betacoronavirus	EPI_ISL_902854	NA	2020-11-29	Europe	Finland	Uusimaa		Europe	Finland	Uusimaa	genome	29836	Human	52	Female	NA	B.1.160	GH	Department of Virology and Immunology	University of Helsinki and Helsinki University Hospital	Huslab Finland	Department of Virology	Faculty of Medicine	University of Helsinki	Helsinki	Finland	Teemu Smura	Ravi Kant	Phuoc Truong	Hussein Alburkat	Hannimari Kallio-Kokko	Jenni Virtanen	Maija Suvanto	Essi Korhonen	Sari Hannula	Harri Kangas	Hanna Liimatainen	Satu Kurkela	Hanna Jarva	Maija Lappalainen	Pekka Ellonen	Olli Vapalahti	https://www.gisaid.org/	NA	NA	2021-01-30	NA
hCoV-19/Finland/29MR9CC9_S107/2020	betacoronavirus	EPI_ISL_902853	NA	2020-11-29	Europe	Finland	Uusimaa		Europe	Finland	Uusimaa	genome	29836	Human	12	Female	NA	B.1.160	GH	Department of Virology and Immunology	University of Helsinki and Helsinki University Hospital	Huslab Finland	Department of Virology	Faculty of Medicine	University of Helsinki	Helsinki	Finland	Teemu Smura	Ravi Kant	Phuoc Truong	Hussein Alburkat	Hannimari Kallio-Kokko	Jenni Virtanen	Maija Suvanto	Essi Korhonen	Sari Hannula	Harri Kangas	Hanna Liimatainen	Satu Kurkela	Hanna Jarva	Maija Lappalainen	Pekka Ellonen	Olli Vapalahti	https://www.gisaid.org/	NA	NA	2021-01-30	NA
hCoV-19/Finland/29MR9CB9_S106/2020	betacoronavirus	EPI_ISL_902852	NA	2020-11-29	Europe	Finland	Uusimaa		Europe	Finland	Uusimaa	genome	29836	Human	16	Male	NA	B.1.160	GH	Department of Virology and Immunology	University of Helsinki and Helsinki University Hospital	Huslab Finland	Department of Virology	Faculty of Medicine	University of Helsinki	Helsinki	Finland	Teemu Smura	Ravi Kant	Phuoc Truong	Hussein Alburkat	Hannimari Kallio-Kokko	Jenni Virtanen	Maija Suvanto	Essi Korhonen	Sari Hannula	Harri Kangas	Hanna Liimatainen	Satu Kurkela	Hanna Jarva	Maija Lappalainen	Pekka Ellonen	Olli Vapalahti	https://www.gisaid.org/	NA	NA	2021-01-30	NA
hCoV-19/Finland/29MR3CF9_S104/2020	betacoronavirus	EPI_ISL_902851	NA	2020-11-29	Europe	Finland	Uusimaa		Europe	Finland	Uusimaa	genome	29836	Human	46	Male	NA	AH.3	GR	Department of Virology and Immunology	University of Helsinki and Helsinki University Hospital	Huslab Finland	Department of Virology	Faculty of Medicine	University of Helsinki	Helsinki	Finland	Teemu Smura	Ravi Kant	Phuoc Truong	Hussein Alburkat	Hannimari Kallio-Kokko	Jenni Virtanen	Maija Suvanto	Essi Korhonen	Sari Hannula	Harri Kangas	Hanna Liimatainen	Satu Kurkela	Hanna Jarva	Maija Lappalainen	Pekka Ellonen	Olli Vapalahti	https://www.gisaid.org/	NA	NA	2021-01-30	NA
hCoV-19/Finland/29MR3CA1_S103/2020	betacoronavirus	EPI_ISL_902850	NA	2020-11-29	Europe	Finland	Uusimaa		Europe	Finland	Uusimaa	genome	29836	Human	78	Male	NA	AH.3	GR	Department of Virology and Immunology	University of Helsinki and Helsinki University Hospital	Huslab Finland	Department of Virology	Faculty of Medicine	University of Helsinki	Helsinki	Finland	Teemu Smura	Ravi Kant	Phuoc Truong	Hussein Alburkat	Hannimari Kallio-Kokko	Jenni Virtanen	Maija Suvanto	Essi Korhonen	Sari Hannula	Harri Kangas	Hanna Liimatainen	Satu Kurkela	Hanna Jarva	Maija Lappalainen	Pekka Ellonen	Olli Vapalahti	https://www.gisaid.org/	NA	NA	2021-01-30	NA
hCoV-19/Finland/28MR9CF8_S290/2020	betacoronavirus	EPI_ISL_902849	NA	2020-11-28	Europe	Finland	Uusimaa		Europe	Finland	Uusimaa	genome	29863	Human	20	Male	NA	B.1.36.22	GH	Department of Virology and Immunology	University of Helsinki and Helsinki University Hospital	Huslab Finland	Department of Virology	Faculty of Medicine	University of Helsinki	Helsinki	Finland	Teemu Smura	Ravi Kant	Phuoc Truong	Hussein Alburkat	Hannimari Kallio-Kokko	Jenni Virtanen	Maija Suvanto	Essi Korhonen	Sari Hannula	Harri Kangas	Hanna Liimatainen	Satu Kurkela	Hanna Jarva	Maija Lappalainen	Pekka Ellonen	Olli Vapalahti	https://www.gisaid.org/	NA	NA	2021-01-30	NA
hCoV-19/Finland/28MR9CF10_S293/2020	betacoronavirus	EPI_ISL_902848	NA	2020-11-28	Europe	Finland	Uusimaa		Europe	Finland	Uusimaa	genome	29836	Human	52	Female	NA	B.1.1.317	GR	Department of Virology and Immunology	University of Helsinki and Helsinki University Hospital	Huslab Finland	Department of Virology	Faculty of Medicine	University of Helsinki	Helsinki	Finland	Teemu Smura	Ravi Kant	Phuoc Truong	Hussein Alburkat	Hannimari Kallio-Kokko	Jenni Virtanen	Maija Suvanto	Essi Korhonen	Sari Hannula	Harri Kangas	Hanna Liimatainen	Satu Kurkela	Hanna Jarva	Maija Lappalainen	Pekka Ellonen	Olli Vapalahti	https://www.gisaid.org/	NA	NA	2021-01-30	NA
hCoV-19/Finland/28MR9CD12_S294/2020	betacoronavirus	EPI_ISL_902847	NA	2020-11-28	Europe	Finland	Uusimaa		Europe	Finland	Uusimaa	genome	29866	Human	17	Male	NA	B.1.398	G	Department of Virology and Immunology	University of Helsinki and Helsinki University Hospital	Huslab Finland	Department of Virology	Faculty of Medicine	University of Helsinki	Helsinki	Finland	Teemu Smura	Ravi Kant	Phuoc Truong	Hussein Alburkat	Hannimari Kallio-Kokko	Jenni Virtanen	Maija Suvanto	Essi Korhonen	Sari Hannula	Harri Kangas	Hanna Liimatainen	Satu Kurkela	Hanna Jarva	Maija Lappalainen	Pekka Ellonen	Olli Vapalahti	https://www.gisaid.org/	NA	NA	2021-01-30	NA
hCoV-19/Finland/28MR9CC5_S289/2020	betacoronavirus	EPI_ISL_902846	NA	2020-11-28	Europe	Finland	Uusimaa		Europe	Finland	Uusimaa	genome	29855	Human	86	Male	NA	B.1.1.317	GR	Department of Virology and Immunology	University of Helsinki and Helsinki University Hospital	Huslab Finland	Department of Virology	Faculty of Medicine	University of Helsinki	Helsinki	Finland	Teemu Smura	Ravi Kant	Phuoc Truong	Hussein Alburkat	Hannimari Kallio-Kokko	Jenni Virtanen	Maija Suvanto	Essi Korhonen	Sari Hannula	Harri Kangas	Hanna Liimatainen	Satu Kurkela	Hanna Jarva	Maija Lappalainen	Pekka Ellonen	Olli Vapalahti	https://www.gisaid.org/	NA	NA	2021-01-30	NA
hCoV-19/Finland/28MR9CB9_S291/2020	betacoronavirus	EPI_ISL_902845	NA	2020-11-28	Europe	Finland	Uusimaa		Europe	Finland	Uusimaa	genome	29849	Human	59	Female	NA	B.1.1.39	GR	Department of Virology and Immunology	University of Helsinki and Helsinki University Hospital	Huslab Finland	Department of Virology	Faculty of Medicine	University of Helsinki	Helsinki	Finland	Teemu Smura	Ravi Kant	Phuoc Truong	Hussein Alburkat	Hannimari Kallio-Kokko	Jenni Virtanen	Maija Suvanto	Essi Korhonen	Sari Hannula	Harri Kangas	Hanna Liimatainen	Satu Kurkela	Hanna Jarva	Maija Lappalainen	Pekka Ellonen	Olli Vapalahti	https://www.gisaid.org/	NA	NA	2021-01-30	NA
hCoV-19/Finland/28MR8CC3_S306/2020	betacoronavirus	EPI_ISL_902844	NA	2020-11-28	Europe	Finland	Uusimaa		Europe	Finland	Uusimaa	genome	29836	Human	46	Female	NA	B.1.36.22	GH	Department of Virology and Immunology	University of Helsinki and Helsinki University Hospital	Huslab Finland	Department of Virology	Faculty of Medicine	University of Helsinki	Helsinki	Finland	Teemu Smura	Ravi Kant	Phuoc Truong	Hussein Alburkat	Hannimari Kallio-Kokko	Jenni Virtanen	Maija Suvanto	Essi Korhonen	Sari Hannula	Harri Kangas	Hanna Liimatainen	Satu Kurkela	Hanna Jarva	Maija Lappalainen	Pekka Ellonen	Olli Vapalahti	https://www.gisaid.org/	NA	NA	2021-01-30	NA
hCoV-19/Finland/28MR8CC2_S305/2020	betacoronavirus	EPI_ISL_902843	NA	2020-11-28	Europe	Finland	Uusimaa		Europe	Finland	Uusimaa	genome	29865	Human	28	Female	NA	AH.3	GR	Department of Virology and Immunology	University of Helsinki and Helsinki University Hospital	Huslab Finland	Department of Virology	Faculty of Medicine	University of Helsinki	Helsinki	Finland	Teemu Smura	Ravi Kant	Phuoc Truong	Hussein Alburkat	Hannimari Kallio-Kokko	Jenni Virtanen	Maija Suvanto	Essi Korhonen	Sari Hannula	Harri Kangas	Hanna Liimatainen	Satu Kurkela	Hanna Jarva	Maija Lappalainen	Pekka Ellonen	Olli Vapalahti	https://www.gisaid.org/	NA	NA	2021-01-30	NA
hCoV-19/Finland/28MR8CB12_S308/2020	betacoronavirus	EPI_ISL_902842	NA	2020-11-28	Europe	Finland	Uusimaa		Europe	Finland	Uusimaa	genome	29836	Human	2	Female	NA	AH.3	GR	Department of Virology and Immunology	University of Helsinki and Helsinki University Hospital	Huslab Finland	Department of Virology	Faculty of Medicine	University of Helsinki	Helsinki	Finland	Teemu Smura	Ravi Kant	Phuoc Truong	Hussein Alburkat	Hannimari Kallio-Kokko	Jenni Virtanen	Maija Suvanto	Essi Korhonen	Sari Hannula	Harri Kangas	Hanna Liimatainen	Satu Kurkela	Hanna Jarva	Maija Lappalainen	Pekka Ellonen	Olli Vapalahti	https://www.gisaid.org/	NA	NA	2021-01-30	NA
hCoV-19/Finland/28MR8CA7_S307/2020	betacoronavirus	EPI_ISL_902841	NA	2020-11-28	Europe	Finland	Uusimaa		Europe	Finland	Uusimaa	genome	29862	Human	79	Female	NA	AH.3	GR	Department of Virology and Immunology	University of Helsinki and Helsinki University Hospital	Huslab Finland	Department of Virology	Faculty of Medicine	University of Helsinki	Helsinki	Finland	Teemu Smura	Ravi Kant	Phuoc Truong	Hussein Alburkat	Hannimari Kallio-Kokko	Jenni Virtanen	Maija Suvanto	Essi Korhonen	Sari Hannula	Harri Kangas	Hanna Liimatainen	Satu Kurkela	Hanna Jarva	Maija Lappalainen	Pekka Ellonen	Olli Vapalahti	https://www.gisaid.org/	NA	NA	2021-01-30	NA
hCoV-19/Finland/28MR8CA2_S304/2020	betacoronavirus	EPI_ISL_902840	NA	2020-11-28	Europe	Finland	Uusimaa		Europe	Finland	Uusimaa	genome	29862	Human	33	Female	NA	B.1.36.22	GH	Department of Virology and Immunology	University of Helsinki and Helsinki University Hospital	Huslab Finland	Department of Virology	Faculty of Medicine	University of Helsinki	Helsinki	Finland	Teemu Smura	Ravi Kant	Phuoc Truong	Hussein Alburkat	Hannimari Kallio-Kokko	Jenni Virtanen	Maija Suvanto	Essi Korhonen	Sari Hannula	Harri Kangas	Hanna Liimatainen	Satu Kurkela	Hanna Jarva	Maija Lappalainen	Pekka Ellonen	Olli Vapalahti	https://www.gisaid.org/	NA	NA	2021-01-30	NA
hCoV-19/Finland/28MR7CB7_S284/2020	betacoronavirus	EPI_ISL_902839	NA	2020-11-28	Europe	Finland	Uusimaa		Europe	Finland	Uusimaa	genome	29836	Human	44	Male	NA	B.1.36.22	GH	Department of Virology and Immunology	University of Helsinki and Helsinki University Hospital	Huslab Finland	Department of Virology	Faculty of Medicine	University of Helsinki	Helsinki	Finland	Teemu Smura	Ravi Kant	Phuoc Truong	Hussein Alburkat	Hannimari Kallio-Kokko	Jenni Virtanen	Maija Suvanto	Essi Korhonen	Sari Hannula	Harri Kangas	Hanna Liimatainen	Satu Kurkela	Hanna Jarva	Maija Lappalainen	Pekka Ellonen	Olli Vapalahti	https://www.gisaid.org/	NA	NA	2021-01-30	NA
hCoV-19/Finland/28MR7CA9_S285/2020	betacoronavirus	EPI_ISL_902838	NA	2020-11-28	Europe	Finland	Uusimaa		Europe	Finland	Uusimaa	genome	29836	Human	57	Male	NA	AH.3	GR	Department of Virology and Immunology	University of Helsinki and Helsinki University Hospital	Huslab Finland	Department of Virology	Faculty of Medicine	University of Helsinki	Helsinki	Finland	Teemu Smura	Ravi Kant	Phuoc Truong	Hussein Alburkat	Hannimari Kallio-Kokko	Jenni Virtanen	Maija Suvanto	Essi Korhonen	Sari Hannula	Harri Kangas	Hanna Liimatainen	Satu Kurkela	Hanna Jarva	Maija Lappalainen	Pekka Ellonen	Olli Vapalahti	https://www.gisaid.org/	NA	NA	2021-01-30	NA
hCoV-19/Finland/28MR6CF11_S303/2020	betacoronavirus	EPI_ISL_902837	NA	2020-11-28	Europe	Finland	Uusimaa		Europe	Finland	Uusimaa	genome	29837	Human	32	Female	NA	B.1.36.22	GH	Department of Virology and Immunology	University of Helsinki and Helsinki University Hospital	Huslab Finland	Department of Virology	Faculty of Medicine	University of Helsinki	Helsinki	Finland	Teemu Smura	Ravi Kant	Phuoc Truong	Hussein Alburkat	Hannimari Kallio-Kokko	Jenni Virtanen	Maija Suvanto	Essi Korhonen	Sari Hannula	Harri Kangas	Hanna Liimatainen	Satu Kurkela	Hanna Jarva	Maija Lappalainen	Pekka Ellonen	Olli Vapalahti	https://www.gisaid.org/	NA	NA	2021-01-30	NA
hCoV-19/Finland/28MR6CE1_S302/2020	betacoronavirus	EPI_ISL_902836	NA	2020-11-28	Europe	Finland	Uusimaa		Europe	Finland	Uusimaa	genome	29836	Human	44	Female	NA	B.1.36.22	GH	Department of Virology and Immunology	University of Helsinki and Helsinki University Hospital	Huslab Finland	Department of Virology	Faculty of Medicine	University of Helsinki	Helsinki	Finland	Teemu Smura	Ravi Kant	Phuoc Truong	Hussein Alburkat	Hannimari Kallio-Kokko	Jenni Virtanen	Maija Suvanto	Essi Korhonen	Sari Hannula	Harri Kangas	Hanna Liimatainen	Satu Kurkela	Hanna Jarva	Maija Lappalainen	Pekka Ellonen	Olli Vapalahti	https://www.gisaid.org/	NA	NA	2021-01-30	NA
hCoV-19/Finland/28MR6CC12_S301/2020	betacoronavirus	EPI_ISL_902835	NA	2020-11-28	Europe	Finland	Uusimaa		Europe	Finland	Uusimaa	genome	29854	Human	26	Male	NA	B.1.36.22	GH	Department of Virology and Immunology	University of Helsinki and Helsinki University Hospital	Huslab Finland	Department of Virology	Faculty of Medicine	University of Helsinki	Helsinki	Finland	Teemu Smura	Ravi Kant	Phuoc Truong	Hussein Alburkat	Hannimari Kallio-Kokko	Jenni Virtanen	Maija Suvanto	Essi Korhonen	Sari Hannula	Harri Kangas	Hanna Liimatainen	Satu Kurkela	Hanna Jarva	Maija Lappalainen	Pekka Ellonen	Olli Vapalahti	https://www.gisaid.org/	NA	NA	2021-01-30	NA
hCoV-19/Finland/28MR6CB1_S300/2020	betacoronavirus	EPI_ISL_902834	NA	2020-11-28	Europe	Finland	Uusimaa		Europe	Finland	Uusimaa	genome	29631	Human	25	Female	NA	B.1.36.22	GH	Department of Virology and Immunology	University of Helsinki and Helsinki University Hospital	Huslab Finland	Department of Virology	Faculty of Medicine	University of Helsinki	Helsinki	Finland	Teemu Smura	Ravi Kant	Phuoc Truong	Hussein Alburkat	Hannimari Kallio-Kokko	Jenni Virtanen	Maija Suvanto	Essi Korhonen	Sari Hannula	Harri Kangas	Hanna Liimatainen	Satu Kurkela	Hanna Jarva	Maija Lappalainen	Pekka Ellonen	Olli Vapalahti	https://www.gisaid.org/	NA	NA	2021-01-30	NA
hCoV-19/Finland/28MR5CF11_S299/2020	betacoronavirus	EPI_ISL_902833	NA	2020-11-28	Europe	Finland	Uusimaa		Europe	Finland	Uusimaa	genome	29862	Human	59	Female	NA	B.1.1.152	GR	Department of Virology and Immunology	University of Helsinki and Helsinki University Hospital	Huslab Finland	Department of Virology	Faculty of Medicine	University of Helsinki	Helsinki	Finland	Teemu Smura	Ravi Kant	Phuoc Truong	Hussein Alburkat	Hannimari Kallio-Kokko	Jenni Virtanen	Maija Suvanto	Essi Korhonen	Sari Hannula	Harri Kangas	Hanna Liimatainen	Satu Kurkela	Hanna Jarva	Maija Lappalainen	Pekka Ellonen	Olli Vapalahti	https://www.gisaid.org/	NA	NA	2021-01-30	NA
hCoV-19/Finland/28MR3CD9_S283/2020	betacoronavirus	EPI_ISL_902832	NA	2020-11-28	Europe	Finland	Uusimaa		Europe	Finland	Uusimaa	genome	29836	Human	15	Male	NA	AQ.1	GR	Department of Virology and Immunology	University of Helsinki and Helsinki University Hospital	Huslab Finland	Department of Virology	Faculty of Medicine	University of Helsinki	Helsinki	Finland	Teemu Smura	Ravi Kant	Phuoc Truong	Hussein Alburkat	Hannimari Kallio-Kokko	Jenni Virtanen	Maija Suvanto	Essi Korhonen	Sari Hannula	Harri Kangas	Hanna Liimatainen	Satu Kurkela	Hanna Jarva	Maija Lappalainen	Pekka Ellonen	Olli Vapalahti	https://www.gisaid.org/	NA	NA	2021-01-30	NA
hCoV-19/Finland/28MR2CH8_S318/2020	betacoronavirus	EPI_ISL_902831	NA	2020-11-28	Europe	Finland	Uusimaa		Europe	Finland	Uusimaa	genome	29836	Human	9	Male	NA	B.1.36.8	GH	Department of Virology and Immunology	University of Helsinki and Helsinki University Hospital	Huslab Finland	Department of Virology	Faculty of Medicine	University of Helsinki	Helsinki	Finland	Teemu Smura	Ravi Kant	Phuoc Truong	Hussein Alburkat	Hannimari Kallio-Kokko	Jenni Virtanen	Maija Suvanto	Essi Korhonen	Sari Hannula	Harri Kangas	Hanna Liimatainen	Satu Kurkela	Hanna Jarva	Maija Lappalainen	Pekka Ellonen	Olli Vapalahti	https://www.gisaid.org/	NA	NA	2021-01-30	NA
hCoV-19/Finland/28MR2CG3_S315/2020	betacoronavirus	EPI_ISL_902830	NA	2020-11-28	Europe	Finland	Uusimaa		Europe	Finland	Uusimaa	genome	29836	Human	25	Male	NA	B.1.177.35	GV	Department of Virology and Immunology	University of Helsinki and Helsinki University Hospital	Huslab Finland	Department of Virology	Faculty of Medicine	University of Helsinki	Helsinki	Finland	Teemu Smura	Ravi Kant	Phuoc Truong	Hussein Alburkat	Hannimari Kallio-Kokko	Jenni Virtanen	Maija Suvanto	Essi Korhonen	Sari Hannula	Harri Kangas	Hanna Liimatainen	Satu Kurkela	Hanna Jarva	Maija Lappalainen	Pekka Ellonen	Olli Vapalahti	https://www.gisaid.org/	NA	NA	2021-01-30	NA
hCoV-19/Finland/28MR2CF5_S316/2020	betacoronavirus	EPI_ISL_902829	NA	2020-11-28	Europe	Finland	Uusimaa		Europe	Finland	Uusimaa	genome	29836	Human	13	Female	NA	B.1.160	GH	Department of Virology and Immunology	University of Helsinki and Helsinki University Hospital	Huslab Finland	Department of Virology	Faculty of Medicine	University of Helsinki	Helsinki	Finland	Teemu Smura	Ravi Kant	Phuoc Truong	Hussein Alburkat	Hannimari Kallio-Kokko	Jenni Virtanen	Maija Suvanto	Essi Korhonen	Sari Hannula	Harri Kangas	Hanna Liimatainen	Satu Kurkela	Hanna Jarva	Maija Lappalainen	Pekka Ellonen	Olli Vapalahti	https://www.gisaid.org/	NA	NA	2021-01-30	NA
hCoV-19/Finland/28MR2CE2_S313/2020	betacoronavirus	EPI_ISL_902828	NA	2020-11-28	Europe	Finland	Uusimaa		Europe	Finland	Uusimaa	genome	29836	Human	64	Male	NA	AH.3	GR	Department of Virology and Immunology	University of Helsinki and Helsinki University Hospital	Huslab Finland	Department of Virology	Faculty of Medicine	University of Helsinki	Helsinki	Finland	Teemu Smura	Ravi Kant	Phuoc Truong	Hussein Alburkat	Hannimari Kallio-Kokko	Jenni Virtanen	Maija Suvanto	Essi Korhonen	Sari Hannula	Harri Kangas	Hanna Liimatainen	Satu Kurkela	Hanna Jarva	Maija Lappalainen	Pekka Ellonen	Olli Vapalahti	https://www.gisaid.org/	NA	NA	2021-01-30	NA
hCoV-19/Finland/28MR2CE11_S320/2020	betacoronavirus	EPI_ISL_902827	NA	2020-11-28	Europe	Finland	Uusimaa		Europe	Finland	Uusimaa	genome	29836	Human	27	Female	NA	B.1.36.22	GH	Department of Virology and Immunology	University of Helsinki and Helsinki University Hospital	Huslab Finland	Department of Virology	Faculty of Medicine	University of Helsinki	Helsinki	Finland	Teemu Smura	Ravi Kant	Phuoc Truong	Hussein Alburkat	Hannimari Kallio-Kokko	Jenni Virtanen	Maija Suvanto	Essi Korhonen	Sari Hannula	Harri Kangas	Hanna Liimatainen	Satu Kurkela	Hanna Jarva	Maija Lappalainen	Pekka Ellonen	Olli Vapalahti	https://www.gisaid.org/	NA	NA	2021-01-30	NA
hCoV-19/Finland/28MR2CD1_S312/2020	betacoronavirus	EPI_ISL_902826	NA	2020-11-28	Europe	Finland	Uusimaa		Europe	Finland	Uusimaa	genome	29836	Human	56	Male	NA	AH.3	GR	Department of Virology and Immunology	University of Helsinki and Helsinki University Hospital	Huslab Finland	Department of Virology	Faculty of Medicine	University of Helsinki	Helsinki	Finland	Teemu Smura	Ravi Kant	Phuoc Truong	Hussein Alburkat	Hannimari Kallio-Kokko	Jenni Virtanen	Maija Suvanto	Essi Korhonen	Sari Hannula	Harri Kangas	Hanna Liimatainen	Satu Kurkela	Hanna Jarva	Maija Lappalainen	Pekka Ellonen	Olli Vapalahti	https://www.gisaid.org/	NA	NA	2021-01-30	NA
hCoV-19/Finland/28MR2CD12_S323/2020	betacoronavirus	EPI_ISL_902825	NA	2020-11-28	Europe	Finland	Uusimaa		Europe	Finland	Uusimaa	genome	29836	Human	48	Female	NA	B.1.36.22	GH	Department of Virology and Immunology	University of Helsinki and Helsinki University Hospital	Huslab Finland	Department of Virology	Faculty of Medicine	University of Helsinki	Helsinki	Finland	Teemu Smura	Ravi Kant	Phuoc Truong	Hussein Alburkat	Hannimari Kallio-Kokko	Jenni Virtanen	Maija Suvanto	Essi Korhonen	Sari Hannula	Harri Kangas	Hanna Liimatainen	Satu Kurkela	Hanna Jarva	Maija Lappalainen	Pekka Ellonen	Olli Vapalahti	https://www.gisaid.org/	NA	NA	2021-01-30	NA
hCoV-19/Finland/28MR2CC7_S317/2020	betacoronavirus	EPI_ISL_902824	NA	2020-11-28	Europe	Finland	Uusimaa		Europe	Finland	Uusimaa	genome	29849	Human	25	Female	NA	AH.3	GR	Department of Virology and Immunology	University of Helsinki and Helsinki University Hospital	Huslab Finland	Department of Virology	Faculty of Medicine	University of Helsinki	Helsinki	Finland	Teemu Smura	Ravi Kant	Phuoc Truong	Hussein Alburkat	Hannimari Kallio-Kokko	Jenni Virtanen	Maija Suvanto	Essi Korhonen	Sari Hannula	Harri Kangas	Hanna Liimatainen	Satu Kurkela	Hanna Jarva	Maija Lappalainen	Pekka Ellonen	Olli Vapalahti	https://www.gisaid.org/	NA	NA	2021-01-30	NA
hCoV-19/Finland/28MR2CC12_S322/2020	betacoronavirus	EPI_ISL_902823	NA	2020-11-28	Europe	Finland	Uusimaa		Europe	Finland	Uusimaa	genome	29862	Human	12	Male	NA	B.1.36.22	GH	Department of Virology and Immunology	University of Helsinki and Helsinki University Hospital	Huslab Finland	Department of Virology	Faculty of Medicine	University of Helsinki	Helsinki	Finland	Teemu Smura	Ravi Kant	Phuoc Truong	Hussein Alburkat	Hannimari Kallio-Kokko	Jenni Virtanen	Maija Suvanto	Essi Korhonen	Sari Hannula	Harri Kangas	Hanna Liimatainen	Satu Kurkela	Hanna Jarva	Maija Lappalainen	Pekka Ellonen	Olli Vapalahti	https://www.gisaid.org/	NA	NA	2021-01-30	NA
hCoV-19/Finland/28MR2CB12_S321/2020	betacoronavirus	EPI_ISL_902822	NA	2020-11-28	Europe	Finland	Uusimaa		Europe	Finland	Uusimaa	genome	29836	Human	15	Female	NA	B.1.36.22	GH	Department of Virology and Immunology	University of Helsinki and Helsinki University Hospital	Huslab Finland	Department of Virology	Faculty of Medicine	University of Helsinki	Helsinki	Finland	Teemu Smura	Ravi Kant	Phuoc Truong	Hussein Alburkat	Hannimari Kallio-Kokko	Jenni Virtanen	Maija Suvanto	Essi Korhonen	Sari Hannula	Harri Kangas	Hanna Liimatainen	Satu Kurkela	Hanna Jarva	Maija Lappalainen	Pekka Ellonen	Olli Vapalahti	https://www.gisaid.org/	NA	NA	2021-01-30	NA
hCoV-19/Finland/28MR2CA3_S314/2020	betacoronavirus	EPI_ISL_902821	NA	2020-11-28	Europe	Finland	Uusimaa		Europe	Finland	Uusimaa	genome	29836	Human	68	Male	NA	AH.3	GR	Department of Virology and Immunology	University of Helsinki and Helsinki University Hospital	Huslab Finland	Department of Virology	Faculty of Medicine	University of Helsinki	Helsinki	Finland	Teemu Smura	Ravi Kant	Phuoc Truong	Hussein Alburkat	Hannimari Kallio-Kokko	Jenni Virtanen	Maija Suvanto	Essi Korhonen	Sari Hannula	Harri Kangas	Hanna Liimatainen	Satu Kurkela	Hanna Jarva	Maija Lappalainen	Pekka Ellonen	Olli Vapalahti	https://www.gisaid.org/	NA	NA	2021-01-30	NA
hCoV-19/Finland/28MR20CH3_S325/2020	betacoronavirus	EPI_ISL_902820	NA	2020-11-28	Europe	Finland	Uusimaa		Europe	Finland	Uusimaa	genome	29836	Human	45	Male	NA	AH.3	GR	Department of Virology and Immunology	University of Helsinki and Helsinki University Hospital	Huslab Finland	Department of Virology	Faculty of Medicine	University of Helsinki	Helsinki	Finland	Teemu Smura	Ravi Kant	Phuoc Truong	Hussein Alburkat	Hannimari Kallio-Kokko	Jenni Virtanen	Maija Suvanto	Essi Korhonen	Sari Hannula	Harri Kangas	Hanna Liimatainen	Satu Kurkela	Hanna Jarva	Maija Lappalainen	Pekka Ellonen	Olli Vapalahti	https://www.gisaid.org/	NA	NA	2021-01-30	NA
hCoV-19/Finland/28MR20CE3_S324/2020	betacoronavirus	EPI_ISL_902819	NA	2020-11-28	Europe	Finland	Uusimaa		Europe	Finland	Uusimaa	genome	29865	Human	37	Female	NA	B.1.36.22	GH	Department of Virology and Immunology	University of Helsinki and Helsinki University Hospital	Huslab Finland	Department of Virology	Faculty of Medicine	University of Helsinki	Helsinki	Finland	Teemu Smura	Ravi Kant	Phuoc Truong	Hussein Alburkat	Hannimari Kallio-Kokko	Jenni Virtanen	Maija Suvanto	Essi Korhonen	Sari Hannula	Harri Kangas	Hanna Liimatainen	Satu Kurkela	Hanna Jarva	Maija Lappalainen	Pekka Ellonen	Olli Vapalahti	https://www.gisaid.org/	NA	NA	2021-01-30	NA
hCoV-19/Finland/28MR1CH4_S98/2020	betacoronavirus	EPI_ISL_902818	NA	2020-11-28	Europe	Finland	Uusimaa		Europe	Finland	Uusimaa	genome	29866	Human	18	Female	NA	B.1.36.22	GH	Department of Virology and Immunology	University of Helsinki and Helsinki University Hospital	Huslab Finland	Department of Virology	Faculty of Medicine	University of Helsinki	Helsinki	Finland	Teemu Smura	Ravi Kant	Phuoc Truong	Hussein Alburkat	Hannimari Kallio-Kokko	Jenni Virtanen	Maija Suvanto	Essi Korhonen	Sari Hannula	Harri Kangas	Hanna Liimatainen	Satu Kurkela	Hanna Jarva	Maija Lappalainen	Pekka Ellonen	Olli Vapalahti	https://www.gisaid.org/	NA	NA	2021-01-30	NA
hCoV-19/Finland/28MR1CG11_S102/2020	betacoronavirus	EPI_ISL_902817	NA	2020-11-28	Europe	Finland	Uusimaa		Europe	Finland	Uusimaa	genome	29857	Human	26	Female	NA	B.1.36.22	GH	Department of Virology and Immunology	University of Helsinki and Helsinki University Hospital	Huslab Finland	Department of Virology	Faculty of Medicine	University of Helsinki	Helsinki	Finland	Teemu Smura	Ravi Kant	Phuoc Truong	Hussein Alburkat	Hannimari Kallio-Kokko	Jenni Virtanen	Maija Suvanto	Essi Korhonen	Sari Hannula	Harri Kangas	Hanna Liimatainen	Satu Kurkela	Hanna Jarva	Maija Lappalainen	Pekka Ellonen	Olli Vapalahti	https://www.gisaid.org/	NA	NA	2021-01-30	NA
hCoV-19/Finland/28MR1CB2_S97/2020	betacoronavirus	EPI_ISL_902816	NA	2020-11-28	Europe	Finland	Uusimaa		Europe	Finland	Uusimaa	genome	29836	Human	28	Female	NA	B.1.36.22	GH	Department of Virology and Immunology	University of Helsinki and Helsinki University Hospital	Huslab Finland	Department of Virology	Faculty of Medicine	University of Helsinki	Helsinki	Finland	Teemu Smura	Ravi Kant	Phuoc Truong	Hussein Alburkat	Hannimari Kallio-Kokko	Jenni Virtanen	Maija Suvanto	Essi Korhonen	Sari Hannula	Harri Kangas	Hanna Liimatainen	Satu Kurkela	Hanna Jarva	Maija Lappalainen	Pekka Ellonen	Olli Vapalahti	https://www.gisaid.org/	NA	NA	2021-01-30	NA
hCoV-19/Finland/28MR17CG5_S327/2020	betacoronavirus	EPI_ISL_902815	NA	2020-11-28	Europe	Finland	Uusimaa		Europe	Finland	Uusimaa	genome	29836	Human	25	Male	NA	B.1.36.22	GH	Department of Virology and Immunology	University of Helsinki and Helsinki University Hospital	Huslab Finland	Department of Virology	Faculty of Medicine	University of Helsinki	Helsinki	Finland	Teemu Smura	Ravi Kant	Phuoc Truong	Hussein Alburkat	Hannimari Kallio-Kokko	Jenni Virtanen	Maija Suvanto	Essi Korhonen	Sari Hannula	Harri Kangas	Hanna Liimatainen	Satu Kurkela	Hanna Jarva	Maija Lappalainen	Pekka Ellonen	Olli Vapalahti	https://www.gisaid.org/	NA	NA	2021-01-30	NA
hCoV-19/Finland/28MR17CF3_S326/2020	betacoronavirus	EPI_ISL_902814	NA	2020-11-28	Europe	Finland	Uusimaa		Europe	Finland	Uusimaa	genome	29863	Human	60	Female	NA	AH.3	GR	Department of Virology and Immunology	University of Helsinki and Helsinki University Hospital	Huslab Finland	Department of Virology	Faculty of Medicine	University of Helsinki	Helsinki	Finland	Teemu Smura	Ravi Kant	Phuoc Truong	Hussein Alburkat	Hannimari Kallio-Kokko	Jenni Virtanen	Maija Suvanto	Essi Korhonen	Sari Hannula	Harri Kangas	Hanna Liimatainen	Satu Kurkela	Hanna Jarva	Maija Lappalainen	Pekka Ellonen	Olli Vapalahti	https://www.gisaid.org/	NA	NA	2021-01-30	NA
hCoV-19/Finland/28MR15CH3_S310/2020	betacoronavirus	EPI_ISL_902813	NA	2020-11-28	Europe	Finland	Uusimaa		Europe	Finland	Uusimaa	genome	29837	Human	52	Female	NA	B.1.36.22	GH	Department of Virology and Immunology	University of Helsinki and Helsinki University Hospital	Huslab Finland	Department of Virology	Faculty of Medicine	University of Helsinki	Helsinki	Finland	Teemu Smura	Ravi Kant	Phuoc Truong	Hussein Alburkat	Hannimari Kallio-Kokko	Jenni Virtanen	Maija Suvanto	Essi Korhonen	Sari Hannula	Harri Kangas	Hanna Liimatainen	Satu Kurkela	Hanna Jarva	Maija Lappalainen	Pekka Ellonen	Olli Vapalahti	https://www.gisaid.org/	NA	NA	2021-01-30	NA
hCoV-19/Finland/28MR15CG3_S309/2020	betacoronavirus	EPI_ISL_902812	NA	2020-11-28	Europe	Finland	Uusimaa		Europe	Finland	Uusimaa	genome	29839	Human	13	Male	NA	AQ.1	GR	Department of Virology and Immunology	University of Helsinki and Helsinki University Hospital	Huslab Finland	Department of Virology	Faculty of Medicine	University of Helsinki	Helsinki	Finland	Teemu Smura	Ravi Kant	Phuoc Truong	Hussein Alburkat	Hannimari Kallio-Kokko	Jenni Virtanen	Maija Suvanto	Essi Korhonen	Sari Hannula	Harri Kangas	Hanna Liimatainen	Satu Kurkela	Hanna Jarva	Maija Lappalainen	Pekka Ellonen	Olli Vapalahti	https://www.gisaid.org/	NA	NA	2021-01-30	NA
hCoV-19/Finland/28MR13CG1_S286/2020	betacoronavirus	EPI_ISL_902811	NA	2020-11-28	Europe	Finland	Uusimaa		Europe	Finland	Uusimaa	genome	29836	Human	53	Male	NA	AH.3	GR	Department of Virology and Immunology	University of Helsinki and Helsinki University Hospital	Huslab Finland	Department of Virology	Faculty of Medicine	University of Helsinki	Helsinki	Finland	Teemu Smura	Ravi Kant	Phuoc Truong	Hussein Alburkat	Hannimari Kallio-Kokko	Jenni Virtanen	Maija Suvanto	Essi Korhonen	Sari Hannula	Harri Kangas	Hanna Liimatainen	Satu Kurkela	Hanna Jarva	Maija Lappalainen	Pekka Ellonen	Olli Vapalahti	https://www.gisaid.org/	NA	NA	2021-01-30	NA
hCoV-19/Finland/28MR12CH10_S296/2020	betacoronavirus	EPI_ISL_902810	NA	2020-11-28	Europe	Finland	Uusimaa		Europe	Finland	Uusimaa	genome	29855	Human	37	Female	NA	B.1.1	GR	Department of Virology and Immunology	University of Helsinki and Helsinki University Hospital	Huslab Finland	Department of Virology	Faculty of Medicine	University of Helsinki	Helsinki	Finland	Teemu Smura	Ravi Kant	Phuoc Truong	Hussein Alburkat	Hannimari Kallio-Kokko	Jenni Virtanen	Maija Suvanto	Essi Korhonen	Sari Hannula	Harri Kangas	Hanna Liimatainen	Satu Kurkela	Hanna Jarva	Maija Lappalainen	Pekka Ellonen	Olli Vapalahti	https://www.gisaid.org/	NA	NA	2021-01-30	NA
hCoV-19/Finland/27MR7CG1_S269/2020	betacoronavirus	EPI_ISL_902809	NA	2020-11-27	Europe	Finland	Uusimaa		Europe	Finland	Uusimaa	genome	29836	Human	33	Female	NA	B.1.160	GH	Department of Virology and Immunology	University of Helsinki and Helsinki University Hospital	Huslab Finland	Department of Virology	Faculty of Medicine	University of Helsinki	Helsinki	Finland	Teemu Smura	Ravi Kant	Phuoc Truong	Hussein Alburkat	Hannimari Kallio-Kokko	Jenni Virtanen	Maija Suvanto	Essi Korhonen	Sari Hannula	Harri Kangas	Hanna Liimatainen	Satu Kurkela	Hanna Jarva	Maija Lappalainen	Pekka Ellonen	Olli Vapalahti	https://www.gisaid.org/	NA	NA	2021-01-30	NA
hCoV-19/Finland/27MR7CF9_S271/2020	betacoronavirus	EPI_ISL_902808	NA	2020-11-27	Europe	Finland	Uusimaa		Europe	Finland	Uusimaa	genome	29862	Human	50	Male	NA	AH.3	GR	Department of Virology and Immunology	University of Helsinki and Helsinki University Hospital	Huslab Finland	Department of Virology	Faculty of Medicine	University of Helsinki	Helsinki	Finland	Teemu Smura	Ravi Kant	Phuoc Truong	Hussein Alburkat	Hannimari Kallio-Kokko	Jenni Virtanen	Maija Suvanto	Essi Korhonen	Sari Hannula	Harri Kangas	Hanna Liimatainen	Satu Kurkela	Hanna Jarva	Maija Lappalainen	Pekka Ellonen	Olli Vapalahti	https://www.gisaid.org/	NA	NA	2021-01-30	NA
hCoV-19/Finland/27MR7CE5_S270/2020	betacoronavirus	EPI_ISL_902807	NA	2020-11-27	Europe	Finland	Uusimaa		Europe	Finland	Uusimaa	genome	29849	Human	23	Male	NA	B.1.36.22	GH	Department of Virology and Immunology	University of Helsinki and Helsinki University Hospital	Huslab Finland	Department of Virology	Faculty of Medicine	University of Helsinki	Helsinki	Finland	Teemu Smura	Ravi Kant	Phuoc Truong	Hussein Alburkat	Hannimari Kallio-Kokko	Jenni Virtanen	Maija Suvanto	Essi Korhonen	Sari Hannula	Harri Kangas	Hanna Liimatainen	Satu Kurkela	Hanna Jarva	Maija Lappalainen	Pekka Ellonen	Olli Vapalahti	https://www.gisaid.org/	NA	NA	2021-01-30	NA
hCoV-19/Finland/27MR6CE1_S276/2020	betacoronavirus	EPI_ISL_902806	NA	2020-11-27	Europe	Finland	Uusimaa		Europe	Finland	Uusimaa	genome	29864	Human	39	Female	NA	B.1.36.22	GH	Department of Virology and Immunology	University of Helsinki and Helsinki University Hospital	Huslab Finland	Department of Virology	Faculty of Medicine	University of Helsinki	Helsinki	Finland	Teemu Smura	Ravi Kant	Phuoc Truong	Hussein Alburkat	Hannimari Kallio-Kokko	Jenni Virtanen	Maija Suvanto	Essi Korhonen	Sari Hannula	Harri Kangas	Hanna Liimatainen	Satu Kurkela	Hanna Jarva	Maija Lappalainen	Pekka Ellonen	Olli Vapalahti	https://www.gisaid.org/	NA	NA	2021-01-30	NA
hCoV-19/Finland/27MR6CA11_S278/2020	betacoronavirus	EPI_ISL_902805	NA	2020-11-27	Europe	Finland	Uusimaa		Europe	Finland	Uusimaa	genome	29854	Human	16	Female	NA	B.1.160	GH	Department of Virology and Immunology	University of Helsinki and Helsinki University Hospital	Huslab Finland	Department of Virology	Faculty of Medicine	University of Helsinki	Helsinki	Finland	Teemu Smura	Ravi Kant	Phuoc Truong	Hussein Alburkat	Hannimari Kallio-Kokko	Jenni Virtanen	Maija Suvanto	Essi Korhonen	Sari Hannula	Harri Kangas	Hanna Liimatainen	Satu Kurkela	Hanna Jarva	Maija Lappalainen	Pekka Ellonen	Olli Vapalahti	https://www.gisaid.org/	NA	NA	2021-01-30	NA
hCoV-19/Finland/27MR4CE8_S266/2020	betacoronavirus	EPI_ISL_902804	NA	2020-11-27	Europe	Finland	Uusimaa		Europe	Finland	Uusimaa	genome	29864	Human	82	Female	NA	AH.3	GR	Department of Virology and Immunology	University of Helsinki and Helsinki University Hospital	Huslab Finland	Department of Virology	Faculty of Medicine	University of Helsinki	Helsinki	Finland	Teemu Smura	Ravi Kant	Phuoc Truong	Hussein Alburkat	Hannimari Kallio-Kokko	Jenni Virtanen	Maija Suvanto	Essi Korhonen	Sari Hannula	Harri Kangas	Hanna Liimatainen	Satu Kurkela	Hanna Jarva	Maija Lappalainen	Pekka Ellonen	Olli Vapalahti	https://www.gisaid.org/	NA	NA	2021-01-30	NA
hCoV-19/Finland/27MR4CE10_S268/2020	betacoronavirus	EPI_ISL_902803	NA	2020-11-27	Europe	Finland	Uusimaa		Europe	Finland	Uusimaa	genome	29836	Human	28	Female	NA	B.1.160	GH	Department of Virology and Immunology	University of Helsinki and Helsinki University Hospital	Huslab Finland	Department of Virology	Faculty of Medicine	University of Helsinki	Helsinki	Finland	Teemu Smura	Ravi Kant	Phuoc Truong	Hussein Alburkat	Hannimari Kallio-Kokko	Jenni Virtanen	Maija Suvanto	Essi Korhonen	Sari Hannula	Harri Kangas	Hanna Liimatainen	Satu Kurkela	Hanna Jarva	Maija Lappalainen	Pekka Ellonen	Olli Vapalahti	https://www.gisaid.org/	NA	NA	2021-01-30	NA
hCoV-19/Finland/27MR4CC10_S267/2020	betacoronavirus	EPI_ISL_902802	NA	2020-11-27	Europe	Finland	Uusimaa		Europe	Finland	Uusimaa	genome	29836	Human	76	Female	NA	B.1.36.22	GH	Department of Virology and Immunology	University of Helsinki and Helsinki University Hospital	Huslab Finland	Department of Virology	Faculty of Medicine	University of Helsinki	Helsinki	Finland	Teemu Smura	Ravi Kant	Phuoc Truong	Hussein Alburkat	Hannimari Kallio-Kokko	Jenni Virtanen	Maija Suvanto	Essi Korhonen	Sari Hannula	Harri Kangas	Hanna Liimatainen	Satu Kurkela	Hanna Jarva	Maija Lappalainen	Pekka Ellonen	Olli Vapalahti	https://www.gisaid.org/	NA	NA	2021-01-30	NA
hCoV-19/Finland/27MR20CH1_S264/2020	betacoronavirus	EPI_ISL_902801	NA	2020-11-27	Europe	Finland	Uusimaa		Europe	Finland	Uusimaa	genome	29836	Human	94	Female	NA	AH.3	GR	Department of Virology and Immunology	University of Helsinki and Helsinki University Hospital	Huslab Finland	Department of Virology	Faculty of Medicine	University of Helsinki	Helsinki	Finland	Teemu Smura	Ravi Kant	Phuoc Truong	Hussein Alburkat	Hannimari Kallio-Kokko	Jenni Virtanen	Maija Suvanto	Essi Korhonen	Sari Hannula	Harri Kangas	Hanna Liimatainen	Satu Kurkela	Hanna Jarva	Maija Lappalainen	Pekka Ellonen	Olli Vapalahti	https://www.gisaid.org/	NA	NA	2021-01-30	NA
hCoV-19/Finland/27MR1CE8_S258/2020	betacoronavirus	EPI_ISL_902800	NA	2020-11-27	Europe	Finland	Uusimaa		Europe	Finland	Uusimaa	genome	29836	Human	37	Female	NA	B.1.36.22	GH	Department of Virology and Immunology	University of Helsinki and Helsinki University Hospital	Huslab Finland	Department of Virology	Faculty of Medicine	University of Helsinki	Helsinki	Finland	Teemu Smura	Ravi Kant	Phuoc Truong	Hussein Alburkat	Hannimari Kallio-Kokko	Jenni Virtanen	Maija Suvanto	Essi Korhonen	Sari Hannula	Harri Kangas	Hanna Liimatainen	Satu Kurkela	Hanna Jarva	Maija Lappalainen	Pekka Ellonen	Olli Vapalahti	https://www.gisaid.org/	NA	NA	2021-01-30	NA
hCoV-19/Finland/27MR1CE10_S259/2020	betacoronavirus	EPI_ISL_902799	NA	2020-11-27	Europe	Finland	Uusimaa		Europe	Finland	Uusimaa	genome	29836	Human	22	Male	NA	AH.3	GR	Department of Virology and Immunology	University of Helsinki and Helsinki University Hospital	Huslab Finland	Department of Virology	Faculty of Medicine	University of Helsinki	Helsinki	Finland	Teemu Smura	Ravi Kant	Phuoc Truong	Hussein Alburkat	Hannimari Kallio-Kokko	Jenni Virtanen	Maija Suvanto	Essi Korhonen	Sari Hannula	Harri Kangas	Hanna Liimatainen	Satu Kurkela	Hanna Jarva	Maija Lappalainen	Pekka Ellonen	Olli Vapalahti	https://www.gisaid.org/	NA	NA	2021-01-30	NA
hCoV-19/Finland/27MR1CD8_S257/2020	betacoronavirus	EPI_ISL_902798	NA	2020-11-27	Europe	Finland	Uusimaa		Europe	Finland	Uusimaa	genome	29858	Human	32	Male	NA	AH.3	GR	Department of Virology and Immunology	University of Helsinki and Helsinki University Hospital	Huslab Finland	Department of Virology	Faculty of Medicine	University of Helsinki	Helsinki	Finland	Teemu Smura	Ravi Kant	Phuoc Truong	Hussein Alburkat	Hannimari Kallio-Kokko	Jenni Virtanen	Maija Suvanto	Essi Korhonen	Sari Hannula	Harri Kangas	Hanna Liimatainen	Satu Kurkela	Hanna Jarva	Maija Lappalainen	Pekka Ellonen	Olli Vapalahti	https://www.gisaid.org/	NA	NA	2021-01-30	NA
hCoV-19/Finland/27MR18CH8_S262/2020	betacoronavirus	EPI_ISL_902797	NA	2020-11-27	Europe	Finland	Uusimaa		Europe	Finland	Uusimaa	genome	29837	Human	21	Female	NA	B.1.36.22	GH	Department of Virology and Immunology	University of Helsinki and Helsinki University Hospital	Huslab Finland	Department of Virology	Faculty of Medicine	University of Helsinki	Helsinki	Finland	Teemu Smura	Ravi Kant	Phuoc Truong	Hussein Alburkat	Hannimari Kallio-Kokko	Jenni Virtanen	Maija Suvanto	Essi Korhonen	Sari Hannula	Harri Kangas	Hanna Liimatainen	Satu Kurkela	Hanna Jarva	Maija Lappalainen	Pekka Ellonen	Olli Vapalahti	https://www.gisaid.org/	NA	NA	2021-01-30	NA
hCoV-19/Finland/27MR18CH5_S261/2020	betacoronavirus	EPI_ISL_902796	NA	2020-11-27	Europe	Finland	Uusimaa		Europe	Finland	Uusimaa	genome	29866	Human	60	Male	NA	B.1.36.22	GH	Department of Virology and Immunology	University of Helsinki and Helsinki University Hospital	Huslab Finland	Department of Virology	Faculty of Medicine	University of Helsinki	Helsinki	Finland	Teemu Smura	Ravi Kant	Phuoc Truong	Hussein Alburkat	Hannimari Kallio-Kokko	Jenni Virtanen	Maija Suvanto	Essi Korhonen	Sari Hannula	Harri Kangas	Hanna Liimatainen	Satu Kurkela	Hanna Jarva	Maija Lappalainen	Pekka Ellonen	Olli Vapalahti	https://www.gisaid.org/	NA	NA	2021-01-30	NA
hCoV-19/Finland/27MR18CH11_S263/2020	betacoronavirus	EPI_ISL_902795	NA	2020-11-27	Europe	Finland	Uusimaa		Europe	Finland	Uusimaa	genome	29836	Human	19	Female	NA	AH.3	GR	Department of Virology and Immunology	University of Helsinki and Helsinki University Hospital	Huslab Finland	Department of Virology	Faculty of Medicine	University of Helsinki	Helsinki	Finland	Teemu Smura	Ravi Kant	Phuoc Truong	Hussein Alburkat	Hannimari Kallio-Kokko	Jenni Virtanen	Maija Suvanto	Essi Korhonen	Sari Hannula	Harri Kangas	Hanna Liimatainen	Satu Kurkela	Hanna Jarva	Maija Lappalainen	Pekka Ellonen	Olli Vapalahti	https://www.gisaid.org/	NA	NA	2021-01-30	NA
hCoV-19/Finland/27MR18CD4_S260/2020	betacoronavirus	EPI_ISL_902794	NA	2020-11-27	Europe	Finland	Uusimaa		Europe	Finland	Uusimaa	genome	29837	Human	25	Female	NA	B.1.160	GH	Department of Virology and Immunology	University of Helsinki and Helsinki University Hospital	Huslab Finland	Department of Virology	Faculty of Medicine	University of Helsinki	Helsinki	Finland	Teemu Smura	Ravi Kant	Phuoc Truong	Hussein Alburkat	Hannimari Kallio-Kokko	Jenni Virtanen	Maija Suvanto	Essi Korhonen	Sari Hannula	Harri Kangas	Hanna Liimatainen	Satu Kurkela	Hanna Jarva	Maija Lappalainen	Pekka Ellonen	Olli Vapalahti	https://www.gisaid.org/	NA	NA	2021-01-30	NA
hCoV-19/Finland/27MR17CG7_S265/2020	betacoronavirus	EPI_ISL_902793	NA	2020-11-27	Europe	Finland	Uusimaa		Europe	Finland	Uusimaa	genome	29836	Human	51	Female	NA	B.1.160	GH	Department of Virology and Immunology	University of Helsinki and Helsinki University Hospital	Huslab Finland	Department of Virology	Faculty of Medicine	University of Helsinki	Helsinki	Finland	Teemu Smura	Ravi Kant	Phuoc Truong	Hussein Alburkat	Hannimari Kallio-Kokko	Jenni Virtanen	Maija Suvanto	Essi Korhonen	Sari Hannula	Harri Kangas	Hanna Liimatainen	Satu Kurkela	Hanna Jarva	Maija Lappalainen	Pekka Ellonen	Olli Vapalahti	https://www.gisaid.org/	NA	NA	2021-01-30	NA
hCoV-19/Finland/27MR10CC12_S274/2020	betacoronavirus	EPI_ISL_902792	NA	2020-11-27	Europe	Finland	Uusimaa		Europe	Finland	Uusimaa	genome	29855	Human	40	Female	NA	B.1.36.22	GH	Department of Virology and Immunology	University of Helsinki and Helsinki University Hospital	Huslab Finland	Department of Virology	Faculty of Medicine	University of Helsinki	Helsinki	Finland	Teemu Smura	Ravi Kant	Phuoc Truong	Hussein Alburkat	Hannimari Kallio-Kokko	Jenni Virtanen	Maija Suvanto	Essi Korhonen	Sari Hannula	Harri Kangas	Hanna Liimatainen	Satu Kurkela	Hanna Jarva	Maija Lappalainen	Pekka Ellonen	Olli Vapalahti	https://www.gisaid.org/	NA	NA	2021-01-30	NA
hCoV-19/Finland/27MR10CB7_S273/2020	betacoronavirus	EPI_ISL_902791	NA	2020-11-27	Europe	Finland	Uusimaa		Europe	Finland	Uusimaa	genome	29836	Human	26	Female	NA	AQ.1	GR	Department of Virology and Immunology	University of Helsinki and Helsinki University Hospital	Huslab Finland	Department of Virology	Faculty of Medicine	University of Helsinki	Helsinki	Finland	Teemu Smura	Ravi Kant	Phuoc Truong	Hussein Alburkat	Hannimari Kallio-Kokko	Jenni Virtanen	Maija Suvanto	Essi Korhonen	Sari Hannula	Harri Kangas	Hanna Liimatainen	Satu Kurkela	Hanna Jarva	Maija Lappalainen	Pekka Ellonen	Olli Vapalahti	https://www.gisaid.org/	NA	NA	2021-01-30	NA
hCoV-19/Finland/27MR10CA4_S272/2020	betacoronavirus	EPI_ISL_902790	NA	2020-11-27	Europe	Finland	Uusimaa		Europe	Finland	Uusimaa	genome	29836	Human	65	Male	NA	B.1.36.22	GH	Department of Virology and Immunology	University of Helsinki and Helsinki University Hospital	Huslab Finland	Department of Virology	Faculty of Medicine	University of Helsinki	Helsinki	Finland	Teemu Smura	Ravi Kant	Phuoc Truong	Hussein Alburkat	Hannimari Kallio-Kokko	Jenni Virtanen	Maija Suvanto	Essi Korhonen	Sari Hannula	Harri Kangas	Hanna Liimatainen	Satu Kurkela	Hanna Jarva	Maija Lappalainen	Pekka Ellonen	Olli Vapalahti	https://www.gisaid.org/	NA	NA	2021-01-30	NA
hCoV-19/Finland/26MR7CH1_S238/2020	betacoronavirus	EPI_ISL_902789	NA	2020-11-26	Europe	Finland	Uusimaa		Europe	Finland	Uusimaa	genome	29836	Human	2	Male	NA	B.1.36.22	GH	Department of Virology and Immunology	University of Helsinki and Helsinki University Hospital	Huslab Finland	Department of Virology	Faculty of Medicine	University of Helsinki	Helsinki	Finland	Teemu Smura	Ravi Kant	Phuoc Truong	Hussein Alburkat	Hannimari Kallio-Kokko	Jenni Virtanen	Maija Suvanto	Essi Korhonen	Sari Hannula	Harri Kangas	Hanna Liimatainen	Satu Kurkela	Hanna Jarva	Maija Lappalainen	Pekka Ellonen	Olli Vapalahti	https://www.gisaid.org/	NA	NA	2021-01-30	NA
hCoV-19/Finland/26MR7CG1_S233/2020	betacoronavirus	EPI_ISL_902788	NA	2020-11-26	Europe	Finland	Uusimaa		Europe	Finland	Uusimaa	genome	29836	Human	20	Male	NA	B.1.36.22	GH	Department of Virology and Immunology	University of Helsinki and Helsinki University Hospital	Huslab Finland	Department of Virology	Faculty of Medicine	University of Helsinki	Helsinki	Finland	Teemu Smura	Ravi Kant	Phuoc Truong	Hussein Alburkat	Hannimari Kallio-Kokko	Jenni Virtanen	Maija Suvanto	Essi Korhonen	Sari Hannula	Harri Kangas	Hanna Liimatainen	Satu Kurkela	Hanna Jarva	Maija Lappalainen	Pekka Ellonen	Olli Vapalahti	https://www.gisaid.org/	NA	NA	2021-01-30	NA
hCoV-19/Finland/26MR7CE2_S241/2020	betacoronavirus	EPI_ISL_902787	NA	2020-11-26	Europe	Finland	Uusimaa		Europe	Finland	Uusimaa	genome	29861	Human	24	Male	NA	B.1.160	GH	Department of Virology and Immunology	University of Helsinki and Helsinki University Hospital	Huslab Finland	Department of Virology	Faculty of Medicine	University of Helsinki	Helsinki	Finland	Teemu Smura	Ravi Kant	Phuoc Truong	Hussein Alburkat	Hannimari Kallio-Kokko	Jenni Virtanen	Maija Suvanto	Essi Korhonen	Sari Hannula	Harri Kangas	Hanna Liimatainen	Satu Kurkela	Hanna Jarva	Maija Lappalainen	Pekka Ellonen	Olli Vapalahti	https://www.gisaid.org/	NA	NA	2021-01-30	NA
hCoV-19/Finland/26MR7CD3_S242/2020	betacoronavirus	EPI_ISL_902786	NA	2020-11-26	Europe	Finland	Uusimaa		Europe	Finland	Uusimaa	genome	29836	Human	8	Female	NA	B.1.160	GH	Department of Virology and Immunology	University of Helsinki and Helsinki University Hospital	Huslab Finland	Department of Virology	Faculty of Medicine	University of Helsinki	Helsinki	Finland	Teemu Smura	Ravi Kant	Phuoc Truong	Hussein Alburkat	Hannimari Kallio-Kokko	Jenni Virtanen	Maija Suvanto	Essi Korhonen	Sari Hannula	Harri Kangas	Hanna Liimatainen	Satu Kurkela	Hanna Jarva	Maija Lappalainen	Pekka Ellonen	Olli Vapalahti	https://www.gisaid.org/	NA	NA	2021-01-30	NA
hCoV-19/Finland/26MR7CD1_S237/2020	betacoronavirus	EPI_ISL_902785	NA	2020-11-26	Europe	Finland	Uusimaa		Europe	Finland	Uusimaa	genome	29858	Human	45	Male	NA	B.1.221	G	Department of Virology and Immunology	University of Helsinki and Helsinki University Hospital	Huslab Finland	Department of Virology	Faculty of Medicine	University of Helsinki	Helsinki	Finland	Teemu Smura	Ravi Kant	Phuoc Truong	Hussein Alburkat	Hannimari Kallio-Kokko	Jenni Virtanen	Maija Suvanto	Essi Korhonen	Sari Hannula	Harri Kangas	Hanna Liimatainen	Satu Kurkela	Hanna Jarva	Maija Lappalainen	Pekka Ellonen	Olli Vapalahti	https://www.gisaid.org/	NA	NA	2021-01-30	NA
hCoV-19/Finland/26MR7CC2_S234/2020	betacoronavirus	EPI_ISL_902784	NA	2020-11-26	Europe	Finland	Uusimaa		Europe	Finland	Uusimaa	genome	29837	Human	24	Male	NA	AH.3	GR	Department of Virology and Immunology	University of Helsinki and Helsinki University Hospital	Huslab Finland	Department of Virology	Faculty of Medicine	University of Helsinki	Helsinki	Finland	Teemu Smura	Ravi Kant	Phuoc Truong	Hussein Alburkat	Hannimari Kallio-Kokko	Jenni Virtanen	Maija Suvanto	Essi Korhonen	Sari Hannula	Harri Kangas	Hanna Liimatainen	Satu Kurkela	Hanna Jarva	Maija Lappalainen	Pekka Ellonen	Olli Vapalahti	https://www.gisaid.org/	NA	NA	2021-01-30	NA
hCoV-19/Finland/26MR7CC1_S240/2020	betacoronavirus	EPI_ISL_902783	NA	2020-11-26	Europe	Finland	Uusimaa		Europe	Finland	Uusimaa	genome	29855	Human	30	Female	NA	B.1.36.22	GH	Department of Virology and Immunology	University of Helsinki and Helsinki University Hospital	Huslab Finland	Department of Virology	Faculty of Medicine	University of Helsinki	Helsinki	Finland	Teemu Smura	Ravi Kant	Phuoc Truong	Hussein Alburkat	Hannimari Kallio-Kokko	Jenni Virtanen	Maija Suvanto	Essi Korhonen	Sari Hannula	Harri Kangas	Hanna Liimatainen	Satu Kurkela	Hanna Jarva	Maija Lappalainen	Pekka Ellonen	Olli Vapalahti	https://www.gisaid.org/	NA	NA	2021-01-30	NA
hCoV-19/Finland/26MR7CB2_S236/2020	betacoronavirus	EPI_ISL_902782	NA	2020-11-26	Europe	Finland	Uusimaa		Europe	Finland	Uusimaa	genome	29849	Human	39	Female	NA	AH.3	GR	Department of Virology and Immunology	University of Helsinki and Helsinki University Hospital	Huslab Finland	Department of Virology	Faculty of Medicine	University of Helsinki	Helsinki	Finland	Teemu Smura	Ravi Kant	Phuoc Truong	Hussein Alburkat	Hannimari Kallio-Kokko	Jenni Virtanen	Maija Suvanto	Essi Korhonen	Sari Hannula	Harri Kangas	Hanna Liimatainen	Satu Kurkela	Hanna Jarva	Maija Lappalainen	Pekka Ellonen	Olli Vapalahti	https://www.gisaid.org/	NA	NA	2021-01-30	NA
hCoV-19/Finland/26MR7CB1_S235/2020	betacoronavirus	EPI_ISL_902781	NA	2020-11-26	Europe	Finland	Uusimaa		Europe	Finland	Uusimaa	genome	29836	Human	59	Female	NA	AH.3	GR	Department of Virology and Immunology	University of Helsinki and Helsinki University Hospital	Huslab Finland	Department of Virology	Faculty of Medicine	University of Helsinki	Helsinki	Finland	Teemu Smura	Ravi Kant	Phuoc Truong	Hussein Alburkat	Hannimari Kallio-Kokko	Jenni Virtanen	Maija Suvanto	Essi Korhonen	Sari Hannula	Harri Kangas	Hanna Liimatainen	Satu Kurkela	Hanna Jarva	Maija Lappalainen	Pekka Ellonen	Olli Vapalahti	https://www.gisaid.org/	NA	NA	2021-01-30	NA
hCoV-19/Finland/26MR7CA2_S239/2020	betacoronavirus	EPI_ISL_902780	NA	2020-11-26	Europe	Finland	Uusimaa		Europe	Finland	Uusimaa	genome	29855	Human	30	Female	NA	B.1.36.22	GH	Department of Virology and Immunology	University of Helsinki and Helsinki University Hospital	Huslab Finland	Department of Virology	Faculty of Medicine	University of Helsinki	Helsinki	Finland	Teemu Smura	Ravi Kant	Phuoc Truong	Hussein Alburkat	Hannimari Kallio-Kokko	Jenni Virtanen	Maija Suvanto	Essi Korhonen	Sari Hannula	Harri Kangas	Hanna Liimatainen	Satu Kurkela	Hanna Jarva	Maija Lappalainen	Pekka Ellonen	Olli Vapalahti	https://www.gisaid.org/	NA	NA	2021-01-30	NA
hCoV-19/Finland/26MR5CH11_S248/2020	betacoronavirus	EPI_ISL_902779	NA	2020-11-26	Europe	Finland	Uusimaa		Europe	Finland	Uusimaa	genome	29837	Human	32	Female	NA	B.1.36.22	GH	Department of Virology and Immunology	University of Helsinki and Helsinki University Hospital	Huslab Finland	Department of Virology	Faculty of Medicine	University of Helsinki	Helsinki	Finland	Teemu Smura	Ravi Kant	Phuoc Truong	Hussein Alburkat	Hannimari Kallio-Kokko	Jenni Virtanen	Maija Suvanto	Essi Korhonen	Sari Hannula	Harri Kangas	Hanna Liimatainen	Satu Kurkela	Hanna Jarva	Maija Lappalainen	Pekka Ellonen	Olli Vapalahti	https://www.gisaid.org/	NA	NA	2021-01-30	NA
hCoV-19/Finland/26MR5CG11_S247/2020	betacoronavirus	EPI_ISL_902778	NA	2020-11-26	Europe	Finland	Uusimaa		Europe	Finland	Uusimaa	genome	29837	Human	23	Male	NA	AH.3	GR	Department of Virology and Immunology	University of Helsinki and Helsinki University Hospital	Huslab Finland	Department of Virology	Faculty of Medicine	University of Helsinki	Helsinki	Finland	Teemu Smura	Ravi Kant	Phuoc Truong	Hussein Alburkat	Hannimari Kallio-Kokko	Jenni Virtanen	Maija Suvanto	Essi Korhonen	Sari Hannula	Harri Kangas	Hanna Liimatainen	Satu Kurkela	Hanna Jarva	Maija Lappalainen	Pekka Ellonen	Olli Vapalahti	https://www.gisaid.org/	NA	NA	2021-01-30	NA
hCoV-19/Finland/26MR5CF11_S246/2020	betacoronavirus	EPI_ISL_902777	NA	2020-11-26	Europe	Finland	Uusimaa		Europe	Finland	Uusimaa	genome	29854	Human	23	Female	NA	B.1.160	GH	Department of Virology and Immunology	University of Helsinki and Helsinki University Hospital	Huslab Finland	Department of Virology	Faculty of Medicine	University of Helsinki	Helsinki	Finland	Teemu Smura	Ravi Kant	Phuoc Truong	Hussein Alburkat	Hannimari Kallio-Kokko	Jenni Virtanen	Maija Suvanto	Essi Korhonen	Sari Hannula	Harri Kangas	Hanna Liimatainen	Satu Kurkela	Hanna Jarva	Maija Lappalainen	Pekka Ellonen	Olli Vapalahti	https://www.gisaid.org/	NA	NA	2021-01-30	NA
hCoV-19/Finland/26MR5CE11_S245/2020	betacoronavirus	EPI_ISL_902776	NA	2020-11-26	Europe	Finland	Uusimaa		Europe	Finland	Uusimaa	genome	29855	Human	23	Female	NA	B.1.36.22	GH	Department of Virology and Immunology	University of Helsinki and Helsinki University Hospital	Huslab Finland	Department of Virology	Faculty of Medicine	University of Helsinki	Helsinki	Finland	Teemu Smura	Ravi Kant	Phuoc Truong	Hussein Alburkat	Hannimari Kallio-Kokko	Jenni Virtanen	Maija Suvanto	Essi Korhonen	Sari Hannula	Harri Kangas	Hanna Liimatainen	Satu Kurkela	Hanna Jarva	Maija Lappalainen	Pekka Ellonen	Olli Vapalahti	https://www.gisaid.org/	NA	NA	2021-01-30	NA
hCoV-19/Finland/26MR5CD11_S244/2020	betacoronavirus	EPI_ISL_902775	NA	2020-11-26	Europe	Finland	Uusimaa		Europe	Finland	Uusimaa	genome	29836	Human	21	Male	NA	B.1	G	Department of Virology and Immunology	University of Helsinki and Helsinki University Hospital	Huslab Finland	Department of Virology	Faculty of Medicine	University of Helsinki	Helsinki	Finland	Teemu Smura	Ravi Kant	Phuoc Truong	Hussein Alburkat	Hannimari Kallio-Kokko	Jenni Virtanen	Maija Suvanto	Essi Korhonen	Sari Hannula	Harri Kangas	Hanna Liimatainen	Satu Kurkela	Hanna Jarva	Maija Lappalainen	Pekka Ellonen	Olli Vapalahti	https://www.gisaid.org/	NA	NA	2021-01-30	NA
hCoV-19/Finland/26MR5CA12_S249/2020	betacoronavirus	EPI_ISL_902774	NA	2020-11-26	Europe	Finland	Uusimaa		Europe	Finland	Uusimaa	genome	29850	Human	11	Male	NA	B.1.36.22	GH	Department of Virology and Immunology	University of Helsinki and Helsinki University Hospital	Huslab Finland	Department of Virology	Faculty of Medicine	University of Helsinki	Helsinki	Finland	Teemu Smura	Ravi Kant	Phuoc Truong	Hussein Alburkat	Hannimari Kallio-Kokko	Jenni Virtanen	Maija Suvanto	Essi Korhonen	Sari Hannula	Harri Kangas	Hanna Liimatainen	Satu Kurkela	Hanna Jarva	Maija Lappalainen	Pekka Ellonen	Olli Vapalahti	https://www.gisaid.org/	NA	NA	2021-01-30	NA
hCoV-19/Finland/26MR5CA10_S243/2020	betacoronavirus	EPI_ISL_902773	NA	2020-11-26	Europe	Finland	Uusimaa		Europe	Finland	Uusimaa	genome	29836	Human	20	Male	NA	B.1.36.22	GH	Department of Virology and Immunology	University of Helsinki and Helsinki University Hospital	Huslab Finland	Department of Virology	Faculty of Medicine	University of Helsinki	Helsinki	Finland	Teemu Smura	Ravi Kant	Phuoc Truong	Hussein Alburkat	Hannimari Kallio-Kokko	Jenni Virtanen	Maija Suvanto	Essi Korhonen	Sari Hannula	Harri Kangas	Hanna Liimatainen	Satu Kurkela	Hanna Jarva	Maija Lappalainen	Pekka Ellonen	Olli Vapalahti	https://www.gisaid.org/	NA	NA	2021-01-30	NA
hCoV-19/Finland/26MR16CG1_S252/2020	betacoronavirus	EPI_ISL_902772	NA	2020-11-26	Europe	Finland	Uusimaa		Europe	Finland	Uusimaa	genome	29836	Human	35	Male	NA	B.1.177.35	GV	Department of Virology and Immunology	University of Helsinki and Helsinki University Hospital	Huslab Finland	Department of Virology	Faculty of Medicine	University of Helsinki	Helsinki	Finland	Teemu Smura	Ravi Kant	Phuoc Truong	Hussein Alburkat	Hannimari Kallio-Kokko	Jenni Virtanen	Maija Suvanto	Essi Korhonen	Sari Hannula	Harri Kangas	Hanna Liimatainen	Satu Kurkela	Hanna Jarva	Maija Lappalainen	Pekka Ellonen	Olli Vapalahti	https://www.gisaid.org/	NA	NA	2021-01-30	NA
hCoV-19/Finland/26MR16CF1_S253/2020	betacoronavirus	EPI_ISL_902771	NA	2020-11-26	Europe	Finland	Uusimaa		Europe	Finland	Uusimaa	genome	29864	Human	26	Female	NA	AQ.1	GR	Department of Virology and Immunology	University of Helsinki and Helsinki University Hospital	Huslab Finland	Department of Virology	Faculty of Medicine	University of Helsinki	Helsinki	Finland	Teemu Smura	Ravi Kant	Phuoc Truong	Hussein Alburkat	Hannimari Kallio-Kokko	Jenni Virtanen	Maija Suvanto	Essi Korhonen	Sari Hannula	Harri Kangas	Hanna Liimatainen	Satu Kurkela	Hanna Jarva	Maija Lappalainen	Pekka Ellonen	Olli Vapalahti	https://www.gisaid.org/	NA	NA	2021-01-30	NA
hCoV-19/Finland/26MR16CC8_S255/2020	betacoronavirus	EPI_ISL_902770	NA	2020-11-26	Europe	Finland	Uusimaa		Europe	Finland	Uusimaa	genome	29840	Human	33	Female	NA	B.1.177.35	GV	Department of Virology and Immunology	University of Helsinki and Helsinki University Hospital	Huslab Finland	Department of Virology	Faculty of Medicine	University of Helsinki	Helsinki	Finland	Teemu Smura	Ravi Kant	Phuoc Truong	Hussein Alburkat	Hannimari Kallio-Kokko	Jenni Virtanen	Maija Suvanto	Essi Korhonen	Sari Hannula	Harri Kangas	Hanna Liimatainen	Satu Kurkela	Hanna Jarva	Maija Lappalainen	Pekka Ellonen	Olli Vapalahti	https://www.gisaid.org/	NA	NA	2021-01-30	NA
hCoV-19/Finland/26MR16CB7_S254/2020	betacoronavirus	EPI_ISL_902769	NA	2020-11-26	Europe	Finland	Uusimaa		Europe	Finland	Uusimaa	genome	29837	Human	57	Male	NA	B.1.160	GH	Department of Virology and Immunology	University of Helsinki and Helsinki University Hospital	Huslab Finland	Department of Virology	Faculty of Medicine	University of Helsinki	Helsinki	Finland	Teemu Smura	Ravi Kant	Phuoc Truong	Hussein Alburkat	Hannimari Kallio-Kokko	Jenni Virtanen	Maija Suvanto	Essi Korhonen	Sari Hannula	Harri Kangas	Hanna Liimatainen	Satu Kurkela	Hanna Jarva	Maija Lappalainen	Pekka Ellonen	Olli Vapalahti	https://www.gisaid.org/	NA	NA	2021-01-30	NA
hCoV-19/Finland/26MR16CA1_S250/2020	betacoronavirus	EPI_ISL_902768	NA	2020-11-26	Europe	Finland	Uusimaa		Europe	Finland	Uusimaa	genome	29860	Human	46	Male	NA	B.1.1	GR	Department of Virology and Immunology	University of Helsinki and Helsinki University Hospital	Huslab Finland	Department of Virology	Faculty of Medicine	University of Helsinki	Helsinki	Finland	Teemu Smura	Ravi Kant	Phuoc Truong	Hussein Alburkat	Hannimari Kallio-Kokko	Jenni Virtanen	Maija Suvanto	Essi Korhonen	Sari Hannula	Harri Kangas	Hanna Liimatainen	Satu Kurkela	Hanna Jarva	Maija Lappalainen	Pekka Ellonen	Olli Vapalahti	https://www.gisaid.org/	NA	NA	2021-01-30	NA
hCoV-19/Finland/1T9DF3_S156/2021	betacoronavirus	EPI_ISL_902767	NA	2021-01-01	Europe	Finland	Uusimaa		Europe	Finland	Uusimaa	genome	29840	Human	86	Male	NA	B.1.160	GH	Department of Virology and Immunology	University of Helsinki and Helsinki University Hospital	Huslab Finland	Department of Virology	Faculty of Medicine	University of Helsinki	Helsinki	Finland	Teemu Smura	Ravi Kant	Phuoc Truong	Hussein Alburkat	Hannimari Kallio-Kokko	Jenni Virtanen	Maija Suvanto	Essi Korhonen	Sari Hannula	Harri Kangas	Hanna Liimatainen	Satu Kurkela	Hanna Jarva	Maija Lappalainen	Pekka Ellonen	Olli Vapalahti	https://www.gisaid.org/	NA	NA	2021-01-30	NA
hCoV-19/Finland/1T9DE3_S155/2021	betacoronavirus	EPI_ISL_902766	NA	2021-01-01	Europe	Finland	Uusimaa		Europe	Finland	Uusimaa	genome	29587	Human	17	Female	NA	B.1.160	GH	Department of Virology and Immunology	University of Helsinki and Helsinki University Hospital	Huslab Finland	Department of Virology	Faculty of Medicine	University of Helsinki	Helsinki	Finland	Teemu Smura	Ravi Kant	Phuoc Truong	Hussein Alburkat	Hannimari Kallio-Kokko	Jenni Virtanen	Maija Suvanto	Essi Korhonen	Sari Hannula	Harri Kangas	Hanna Liimatainen	Satu Kurkela	Hanna Jarva	Maija Lappalainen	Pekka Ellonen	Olli Vapalahti	https://www.gisaid.org/	NA	NA	2021-01-30	NA
hCoV-19/Finland/1T5DC11_S165/2021	betacoronavirus	EPI_ISL_902765	NA	2021-01-01	Europe	Finland	Uusimaa		Europe	Finland	Uusimaa	genome	29837	Human	32	Female	NA	B.1.160	GH	Department of Virology and Immunology	University of Helsinki and Helsinki University Hospital	Huslab Finland	Department of Virology	Faculty of Medicine	University of Helsinki	Helsinki	Finland	Teemu Smura	Ravi Kant	Phuoc Truong	Hussein Alburkat	Hannimari Kallio-Kokko	Jenni Virtanen	Maija Suvanto	Essi Korhonen	Sari Hannula	Harri Kangas	Hanna Liimatainen	Satu Kurkela	Hanna Jarva	Maija Lappalainen	Pekka Ellonen	Olli Vapalahti	https://www.gisaid.org/	NA	NA	2021-01-30	NA
hCoV-19/Finland/1T3DA1_S159/2021	betacoronavirus	EPI_ISL_902764	NA	2021-01-01	Europe	Finland	Uusimaa		Europe	Finland	Uusimaa	genome	29866	Human	26	Female	NA	B.1.36.22	GH	Department of Virology and Immunology	University of Helsinki and Helsinki University Hospital	Huslab Finland	Department of Virology	Faculty of Medicine	University of Helsinki	Helsinki	Finland	Teemu Smura	Ravi Kant	Phuoc Truong	Hussein Alburkat	Hannimari Kallio-Kokko	Jenni Virtanen	Maija Suvanto	Essi Korhonen	Sari Hannula	Harri Kangas	Hanna Liimatainen	Satu Kurkela	Hanna Jarva	Maija Lappalainen	Pekka Ellonen	Olli Vapalahti	https://www.gisaid.org/	NA	NA	2021-01-30	NA
hCoV-19/Finland/1T1DE5_S162/2021	betacoronavirus	EPI_ISL_902763	NA	2021-01-01	Europe	Finland	Uusimaa		Europe	Finland	Uusimaa	genome	29836	Human	31	Male	NA	B.1.160	G	Department of Virology and Immunology	University of Helsinki and Helsinki University Hospital	Huslab Finland	Department of Virology	Faculty of Medicine	University of Helsinki	Helsinki	Finland	Teemu Smura	Ravi Kant	Phuoc Truong	Hussein Alburkat	Hannimari Kallio-Kokko	Jenni Virtanen	Maija Suvanto	Essi Korhonen	Sari Hannula	Harri Kangas	Hanna Liimatainen	Satu Kurkela	Hanna Jarva	Maija Lappalainen	Pekka Ellonen	Olli Vapalahti	https://www.gisaid.org/	NA	NA	2021-01-30	NA
hCoV-19/Finland/1T1DA7_S163/2021	betacoronavirus	EPI_ISL_902762	NA	2021-01-01	Europe	Finland	Uusimaa		Europe	Finland	Uusimaa	genome	29836	Human	32	Female	NA	B.1.160	GH	Department of Virology and Immunology	University of Helsinki and Helsinki University Hospital	Huslab Finland	Department of Virology	Faculty of Medicine	University of Helsinki	Helsinki	Finland	Teemu Smura	Ravi Kant	Phuoc Truong	Hussein Alburkat	Hannimari Kallio-Kokko	Jenni Virtanen	Maija Suvanto	Essi Korhonen	Sari Hannula	Harri Kangas	Hanna Liimatainen	Satu Kurkela	Hanna Jarva	Maija Lappalainen	Pekka Ellonen	Olli Vapalahti	https://www.gisaid.org/	NA	NA	2021-01-30	NA
hCoV-19/Finland/1T11DF1_S151/2021	betacoronavirus	EPI_ISL_902761	NA	2021-01-01	Europe	Finland	Uusimaa		Europe	Finland	Uusimaa	genome	29865	Human	53	Female	NA	B.1.160	GH	Department of Virology and Immunology	University of Helsinki and Helsinki University Hospital	Huslab Finland	Department of Virology	Faculty of Medicine	University of Helsinki	Helsinki	Finland	Teemu Smura	Ravi Kant	Phuoc Truong	Hussein Alburkat	Hannimari Kallio-Kokko	Jenni Virtanen	Maija Suvanto	Essi Korhonen	Sari Hannula	Harri Kangas	Hanna Liimatainen	Satu Kurkela	Hanna Jarva	Maija Lappalainen	Pekka Ellonen	Olli Vapalahti	https://www.gisaid.org/	NA	NA	2021-01-30	NA
hCoV-19/Finland/1T10DG11_S154/2021	betacoronavirus	EPI_ISL_902760	NA	2021-01-01	Europe	Finland	Uusimaa		Europe	Finland	Uusimaa	genome	29837	Human	31	Male	NA	B.1.258	G	Department of Virology and Immunology	University of Helsinki and Helsinki University Hospital	Huslab Finland	Department of Virology	Faculty of Medicine	University of Helsinki	Helsinki	Finland	Teemu Smura	Ravi Kant	Phuoc Truong	Hussein Alburkat	Hannimari Kallio-Kokko	Jenni Virtanen	Maija Suvanto	Essi Korhonen	Sari Hannula	Harri Kangas	Hanna Liimatainen	Satu Kurkela	Hanna Jarva	Maija Lappalainen	Pekka Ellonen	Olli Vapalahti	https://www.gisaid.org/	NA	NA	2021-01-30	NA
hCoV-19/Finland/1T10DD3_S152/2021	betacoronavirus	EPI_ISL_902759	NA	2021-01-01	Europe	Finland	Uusimaa		Europe	Finland	Uusimaa	genome	29854	Human	19	Female	NA	B.1.160	GH	Department of Virology and Immunology	University of Helsinki and Helsinki University Hospital	Huslab Finland	Department of Virology	Faculty of Medicine	University of Helsinki	Helsinki	Finland	Teemu Smura	Ravi Kant	Phuoc Truong	Hussein Alburkat	Hannimari Kallio-Kokko	Jenni Virtanen	Maija Suvanto	Essi Korhonen	Sari Hannula	Harri Kangas	Hanna Liimatainen	Satu Kurkela	Hanna Jarva	Maija Lappalainen	Pekka Ellonen	Olli Vapalahti	https://www.gisaid.org/	NA	NA	2021-01-30	NA
hCoV-19/Finland/17J26CC3/2020	betacoronavirus	EPI_ISL_902758	NA	2020-12-17	Europe	Finland	Uusimaa		Europe	Finland	Uusimaa	genome	29836	Human	24	Male	NA	B.1.36.22	GH	Department of Virology and Immunology	University of Helsinki and Helsinki University Hospital	Huslab Finland	Department of Virology	Faculty of Medicine	University of Helsinki	Helsinki	Finland	Teemu Smura	Ravi Kant	Phuoc Truong	Hussein Alburkat	Hannimari Kallio-Kokko	Jenni Virtanen	Maija Suvanto	Essi Korhonen	Sari Hannula	Harri Kangas	Hanna Liimatainen	Satu Kurkela	Hanna Jarva	Maija Lappalainen	Pekka Ellonen	Olli Vapalahti	https://www.gisaid.org/	NA	NA	2021-01-30	NA
hCoV-19/Finland/27SS9A7/2020	betacoronavirus	EPI_ISL_862120	NA	2020-09-27	Europe	Finland	Uusimaa		Europe	Finland	Uusimaa	genome	29842	Human	22	Female	NA	B.1.36.22	GH	Department of Virology and Immunology	University of Helsinki and Helsinki University Hospital	Huslab Finland	Department of Virology	Faculty of Medicine	University of Helsinki	Helsinki	Finland	Teemu Smura	Ravi Kant	Phuoc Truong	Hussein Alburkat	Hanna Liimatainen	Hannimari Kallio-Kokko	Jenni Virtanen	Maija Suvanto	Sari Hannula	Harri Kangas	Pekka Ellonen	Olli Vapalahti	https://www.gisaid.org/	NA	NA	2021-01-24	NA
hCoV-19/Finland/27SS7C9/2020	betacoronavirus	EPI_ISL_862119	NA	2020-09-27	Europe	Finland	Uusimaa		Europe	Finland	Uusimaa	genome	29865	Human	unknown	unknown	NA	B.1.36.22	GH	Department of Virology and Immunology	University of Helsinki and Helsinki University Hospital	Huslab Finland	Department of Virology	Faculty of Medicine	University of Helsinki	Helsinki	Finland	Teemu Smura	Ravi Kant	Phuoc Truong	Hussein Alburkat	Hanna Liimatainen	Hannimari Kallio-Kokko	Jenni Virtanen	Maija Suvanto	Sari Hannula	Harri Kangas	Pekka Ellonen	Olli Vapalahti	https://www.gisaid.org/	NA	NA	2021-01-24	NA
hCoV-19/Finland/27SS4E10/2020	betacoronavirus	EPI_ISL_862118	NA	2020-09-27	Europe	Finland	Uusimaa		Europe	Finland	Uusimaa	genome	29868	Human	57	Female	NA	B.1.36.22	GH	Department of Virology and Immunology	University of Helsinki and Helsinki University Hospital	Huslab Finland	Department of Virology	Faculty of Medicine	University of Helsinki	Helsinki	Finland	Teemu Smura	Ravi Kant	Phuoc Truong	Hussein Alburkat	Hanna Liimatainen	Hannimari Kallio-Kokko	Jenni Virtanen	Maija Suvanto	Sari Hannula	Harri Kangas	Pekka Ellonen	Olli Vapalahti	https://www.gisaid.org/	NA	NA	2021-01-24	NA
hCoV-19/Finland/27SS2H11/2020	betacoronavirus	EPI_ISL_862117	NA	2020-09-27	Europe	Finland	Uusimaa		Europe	Finland	Uusimaa	genome	29865	Human	unknown	unknown	NA	B.1.36.22	GH	Department of Virology and Immunology	University of Helsinki and Helsinki University Hospital	Huslab Finland	Department of Virology	Faculty of Medicine	University of Helsinki	Helsinki	Finland	Teemu Smura	Ravi Kant	Phuoc Truong	Hussein Alburkat	Hanna Liimatainen	Hannimari Kallio-Kokko	Jenni Virtanen	Maija Suvanto	Sari Hannula	Harri Kangas	Pekka Ellonen	Olli Vapalahti	https://www.gisaid.org/	NA	NA	2021-01-24	NA
hCoV-19/Finland/27SS2D9/2020	betacoronavirus	EPI_ISL_862116	NA	2020-09-27	Europe	Finland	Uusimaa		Europe	Finland	Uusimaa	genome	29844	Human	37	Female	NA	B.1.36.22	GH	Department of Virology and Immunology	University of Helsinki and Helsinki University Hospital	Huslab Finland	Department of Virology	Faculty of Medicine	University of Helsinki	Helsinki	Finland	Teemu Smura	Ravi Kant	Phuoc Truong	Hussein Alburkat	Hanna Liimatainen	Hannimari Kallio-Kokko	Jenni Virtanen	Maija Suvanto	Sari Hannula	Harri Kangas	Pekka Ellonen	Olli Vapalahti	https://www.gisaid.org/	NA	NA	2021-01-24	NA
hCoV-19/Finland/27SS15D9/2020	betacoronavirus	EPI_ISL_862115	NA	2020-09-27	Europe	Finland	Uusimaa		Europe	Finland	Uusimaa	genome	29868	Human	unknown	unknown	NA	B.1.463	GH	Department of Virology and Immunology	University of Helsinki and Helsinki University Hospital	Huslab Finland	Department of Virology	Faculty of Medicine	University of Helsinki	Helsinki	Finland	Teemu Smura	Ravi Kant	Phuoc Truong	Hussein Alburkat	Hanna Liimatainen	Hannimari Kallio-Kokko	Jenni Virtanen	Maija Suvanto	Sari Hannula	Harri Kangas	Pekka Ellonen	Olli Vapalahti	https://www.gisaid.org/	NA	NA	2021-01-24	NA
hCoV-19/Finland/27SS15D10/2020	betacoronavirus	EPI_ISL_862114	NA	2020-09-27	Europe	Finland	Uusimaa		Europe	Finland	Uusimaa	genome	29844	Human	unknown	unknown	NA	B.1.36.22	GH	Department of Virology and Immunology	University of Helsinki and Helsinki University Hospital	Huslab Finland	Department of Virology	Faculty of Medicine	University of Helsinki	Helsinki	Finland	Teemu Smura	Ravi Kant	Phuoc Truong	Hussein Alburkat	Hanna Liimatainen	Hannimari Kallio-Kokko	Jenni Virtanen	Maija Suvanto	Sari Hannula	Harri Kangas	Pekka Ellonen	Olli Vapalahti	https://www.gisaid.org/	NA	NA	2021-01-24	NA
hCoV-19/Finland/27SS12B9/2020	betacoronavirus	EPI_ISL_862113	NA	2020-09-27	Europe	Finland	Uusimaa		Europe	Finland	Uusimaa	genome	29863	Human	unknown	unknown	NA	B.1.36.22	GH	Department of Virology and Immunology	University of Helsinki and Helsinki University Hospital	Huslab Finland	Department of Virology	Faculty of Medicine	University of Helsinki	Helsinki	Finland	Teemu Smura	Ravi Kant	Phuoc Truong	Hussein Alburkat	Hanna Liimatainen	Hannimari Kallio-Kokko	Jenni Virtanen	Maija Suvanto	Sari Hannula	Harri Kangas	Pekka Ellonen	Olli Vapalahti	https://www.gisaid.org/	NA	NA	2021-01-24	NA
hCoV-19/Finland/28SS7G1/2020	betacoronavirus	EPI_ISL_862112	NA	2020-09-28	Europe	Finland	Uusimaa		Europe	Finland	Uusimaa	genome	29864	Human	56	Male	NA	B.1.36.22	GH	Department of Virology and Immunology	University of Helsinki and Helsinki University Hospital	Huslab Finland	Department of Virology	Faculty of Medicine	University of Helsinki	Helsinki	Finland	Teemu Smura	Ravi Kant	Phuoc Truong	Hussein Alburkat	Hanna Liimatainen	Hannimari Kallio-Kokko	Jenni Virtanen	Maija Suvanto	Sari Hannula	Harri Kangas	Pekka Ellonen	Olli Vapalahti	https://www.gisaid.org/	NA	NA	2021-01-24	NA
hCoV-19/Finland/28SS7F5/2020	betacoronavirus	EPI_ISL_862111	NA	2020-09-28	Europe	Finland	Uusimaa		Europe	Finland	Uusimaa	genome	29841	Human	36	Male	NA	B.1.416	G	Department of Virology and Immunology	University of Helsinki and Helsinki University Hospital	Huslab Finland	Department of Virology	Faculty of Medicine	University of Helsinki	Helsinki	Finland	Teemu Smura	Ravi Kant	Phuoc Truong	Hussein Alburkat	Hanna Liimatainen	Hannimari Kallio-Kokko	Jenni Virtanen	Maija Suvanto	Sari Hannula	Harri Kangas	Pekka Ellonen	Olli Vapalahti	https://www.gisaid.org/	NA	NA	2021-01-24	NA
hCoV-19/Finland/28SS7E9/2020	betacoronavirus	EPI_ISL_862110	NA	2020-09-28	Europe	Finland	Uusimaa		Europe	Finland	Uusimaa	genome	29849	Human	23	Female	NA	B.1.1.277	GR	Department of Virology and Immunology	University of Helsinki and Helsinki University Hospital	Huslab Finland	Department of Virology	Faculty of Medicine	University of Helsinki	Helsinki	Finland	Teemu Smura	Ravi Kant	Phuoc Truong	Hussein Alburkat	Hanna Liimatainen	Hannimari Kallio-Kokko	Jenni Virtanen	Maija Suvanto	Sari Hannula	Harri Kangas	Pekka Ellonen	Olli Vapalahti	https://www.gisaid.org/	NA	NA	2021-01-24	NA
hCoV-19/Finland/28SS7E10/2020	betacoronavirus	EPI_ISL_862109	NA	2020-09-28	Europe	Finland	Uusimaa		Europe	Finland	Uusimaa	genome	29866	Human	29	Female	NA	B.1.463	GH	Department of Virology and Immunology	University of Helsinki and Helsinki University Hospital	Huslab Finland	Department of Virology	Faculty of Medicine	University of Helsinki	Helsinki	Finland	Teemu Smura	Ravi Kant	Phuoc Truong	Hussein Alburkat	Hanna Liimatainen	Hannimari Kallio-Kokko	Jenni Virtanen	Maija Suvanto	Sari Hannula	Harri Kangas	Pekka Ellonen	Olli Vapalahti	https://www.gisaid.org/	NA	NA	2021-01-24	NA
hCoV-19/Finland/28SS6G11/2020	betacoronavirus	EPI_ISL_862108	NA	2020-09-28	Europe	Finland	Uusimaa		Europe	Finland	Uusimaa	genome	29866	Human	28	Female	NA	B.1.1.159	GR	Department of Virology and Immunology	University of Helsinki and Helsinki University Hospital	Huslab Finland	Department of Virology	Faculty of Medicine	University of Helsinki	Helsinki	Finland	Teemu Smura	Ravi Kant	Phuoc Truong	Hussein Alburkat	Hanna Liimatainen	Hannimari Kallio-Kokko	Jenni Virtanen	Maija Suvanto	Sari Hannula	Harri Kangas	Pekka Ellonen	Olli Vapalahti	https://www.gisaid.org/	NA	NA	2021-01-24	NA
hCoV-19/Finland/28SS5G9/2020	betacoronavirus	EPI_ISL_862107	NA	2020-09-28	Europe	Finland	Uusimaa		Europe	Finland	Uusimaa	genome	29862	Human	23	Female	NA	B.1.258	G	Department of Virology and Immunology	University of Helsinki and Helsinki University Hospital	Huslab Finland	Department of Virology	Faculty of Medicine	University of Helsinki	Helsinki	Finland	Teemu Smura	Ravi Kant	Phuoc Truong	Hussein Alburkat	Hanna Liimatainen	Hannimari Kallio-Kokko	Jenni Virtanen	Maija Suvanto	Sari Hannula	Harri Kangas	Pekka Ellonen	Olli Vapalahti	https://www.gisaid.org/	NA	NA	2021-01-24	NA
hCoV-19/Finland/28SS4F2/2020	betacoronavirus	EPI_ISL_862106	NA	2020-09-28	Europe	Finland	Uusimaa		Europe	Finland	Uusimaa	genome	29866	Human	28	Male	NA	B.1.463	GH	Department of Virology and Immunology	University of Helsinki and Helsinki University Hospital	Huslab Finland	Department of Virology	Faculty of Medicine	University of Helsinki	Helsinki	Finland	Teemu Smura	Ravi Kant	Phuoc Truong	Hussein Alburkat	Hanna Liimatainen	Hannimari Kallio-Kokko	Jenni Virtanen	Maija Suvanto	Sari Hannula	Harri Kangas	Pekka Ellonen	Olli Vapalahti	https://www.gisaid.org/	NA	NA	2021-01-24	NA
hCoV-19/Finland/28SS9B4/2020	betacoronavirus	EPI_ISL_862105	NA	2020-09-28	Europe	Finland	Uusimaa		Europe	Finland	Uusimaa	genome	29866	Human	28	Male	NA	B.1.36.22	GH	Department of Virology and Immunology	University of Helsinki and Helsinki University Hospital	Huslab Finland	Department of Virology	Faculty of Medicine	University of Helsinki	Helsinki	Finland	Teemu Smura	Ravi Kant	Phuoc Truong	Hussein Alburkat	Hanna Liimatainen	Hannimari Kallio-Kokko	Jenni Virtanen	Maija Suvanto	Sari Hannula	Harri Kangas	Pekka Ellonen	Olli Vapalahti	https://www.gisaid.org/	NA	NA	2021-01-24	NA
hCoV-19/Finland/28SS12B5/2020	betacoronavirus	EPI_ISL_862104	NA	2020-09-28	Europe	Finland	Uusimaa		Europe	Finland	Uusimaa	genome	29866	Human	3	Male	NA	B.1.160	GH	Department of Virology and Immunology	University of Helsinki and Helsinki University Hospital	Huslab Finland	Department of Virology	Faculty of Medicine	University of Helsinki	Helsinki	Finland	Teemu Smura	Ravi Kant	Phuoc Truong	Hussein Alburkat	Hanna Liimatainen	Hannimari Kallio-Kokko	Jenni Virtanen	Maija Suvanto	Sari Hannula	Harri Kangas	Pekka Ellonen	Olli Vapalahti	https://www.gisaid.org/	NA	NA	2021-01-24	NA
hCoV-19/Finland/28ES14AC6/2020	betacoronavirus	EPI_ISL_862103	NA	2020-09-28	Europe	Finland	Uusimaa		Europe	Finland	Uusimaa	genome	29839	Human	36	Female	NA	B.1.36.22	GH	Department of Virology and Immunology	University of Helsinki and Helsinki University Hospital	Huslab Finland	Department of Virology	Faculty of Medicine	University of Helsinki	Helsinki	Finland	Teemu Smura	Ravi Kant	Phuoc Truong	Hussein Alburkat	Hanna Liimatainen	Hannimari Kallio-Kokko	Jenni Virtanen	Maija Suvanto	Sari Hannula	Harri Kangas	Pekka Ellonen	Olli Vapalahti	https://www.gisaid.org/	NA	NA	2021-01-24	NA
hCoV-19/Finland/28ES13BF1/2020	betacoronavirus	EPI_ISL_862102	NA	2020-09-28	Europe	Finland	Uusimaa		Europe	Finland	Uusimaa	genome	29831	Human	19	Female	NA	B.1.1	GR	Department of Virology and Immunology	University of Helsinki and Helsinki University Hospital	Huslab Finland	Department of Virology	Faculty of Medicine	University of Helsinki	Helsinki	Finland	Teemu Smura	Ravi Kant	Phuoc Truong	Hussein Alburkat	Hanna Liimatainen	Hannimari Kallio-Kokko	Jenni Virtanen	Maija Suvanto	Sari Hannula	Harri Kangas	Pekka Ellonen	Olli Vapalahti	https://www.gisaid.org/	NA	NA	2021-01-24	NA
hCoV-19/Finland/28ES13BC3/2020	betacoronavirus	EPI_ISL_862101	NA	2020-09-28	Europe	Finland	Uusimaa		Europe	Finland	Uusimaa	genome	29831	Human	15	Male	NA	B.1.1	GR	Department of Virology and Immunology	University of Helsinki and Helsinki University Hospital	Huslab Finland	Department of Virology	Faculty of Medicine	University of Helsinki	Helsinki	Finland	Teemu Smura	Ravi Kant	Phuoc Truong	Hussein Alburkat	Hanna Liimatainen	Hannimari Kallio-Kokko	Jenni Virtanen	Maija Suvanto	Sari Hannula	Harri Kangas	Pekka Ellonen	Olli Vapalahti	https://www.gisaid.org/	NA	NA	2021-01-24	NA
hCoV-19/Finland/29SS9H5/2020	betacoronavirus	EPI_ISL_862100	NA	2020-09-29	Europe	Finland	Uusimaa		Europe	Finland	Uusimaa	genome	29864	Human	55	Female	NA	B.1.1.47	GR	Department of Virology and Immunology	University of Helsinki and Helsinki University Hospital	Huslab Finland	Department of Virology	Faculty of Medicine	University of Helsinki	Helsinki	Finland	Teemu Smura	Ravi Kant	Phuoc Truong	Hussein Alburkat	Hanna Liimatainen	Hannimari Kallio-Kokko	Jenni Virtanen	Maija Suvanto	Sari Hannula	Harri Kangas	Pekka Ellonen	Olli Vapalahti	https://www.gisaid.org/	NA	NA	2021-01-24	NA
hCoV-19/Finland/29SS8E3/2020	betacoronavirus	EPI_ISL_862099	NA	2020-09-29	Europe	Finland	Uusimaa		Europe	Finland	Uusimaa	genome	29870	Human	39	Female	NA	B.1.36.22	GH	Department of Virology and Immunology	University of Helsinki and Helsinki University Hospital	Huslab Finland	Department of Virology	Faculty of Medicine	University of Helsinki	Helsinki	Finland	Teemu Smura	Ravi Kant	Phuoc Truong	Hussein Alburkat	Hanna Liimatainen	Hannimari Kallio-Kokko	Jenni Virtanen	Maija Suvanto	Sari Hannula	Harri Kangas	Pekka Ellonen	Olli Vapalahti	https://www.gisaid.org/	NA	NA	2021-01-24	NA
hCoV-19/Finland/29SS6C5/2020	betacoronavirus	EPI_ISL_862098	NA	2020-09-29	Europe	Finland	Uusimaa		Europe	Finland	Uusimaa	genome	29868	Human	14	Female	NA	B.1.36.22	GH	Department of Virology and Immunology	University of Helsinki and Helsinki University Hospital	Huslab Finland	Department of Virology	Faculty of Medicine	University of Helsinki	Helsinki	Finland	Teemu Smura	Ravi Kant	Phuoc Truong	Hussein Alburkat	Hanna Liimatainen	Hannimari Kallio-Kokko	Jenni Virtanen	Maija Suvanto	Sari Hannula	Harri Kangas	Pekka Ellonen	Olli Vapalahti	https://www.gisaid.org/	NA	NA	2021-01-24	NA
hCoV-19/Finland/29SS5F11/2020	betacoronavirus	EPI_ISL_862097	NA	2020-09-29	Europe	Finland	Uusimaa		Europe	Finland	Uusimaa	genome	29864	Human	48	Female	NA	B.1.36.22	GH	Department of Virology and Immunology	University of Helsinki and Helsinki University Hospital	Huslab Finland	Department of Virology	Faculty of Medicine	University of Helsinki	Helsinki	Finland	Teemu Smura	Ravi Kant	Phuoc Truong	Hussein Alburkat	Hanna Liimatainen	Hannimari Kallio-Kokko	Jenni Virtanen	Maija Suvanto	Sari Hannula	Harri Kangas	Pekka Ellonen	Olli Vapalahti	https://www.gisaid.org/	NA	NA	2021-01-24	NA
hCoV-19/Finland/29SS5E7/2020	betacoronavirus	EPI_ISL_862096	NA	2020-09-29	Europe	Finland	Uusimaa		Europe	Finland	Uusimaa	genome	29868	Human	37	Male	NA	B.1.36.22	GH	Department of Virology and Immunology	University of Helsinki and Helsinki University Hospital	Huslab Finland	Department of Virology	Faculty of Medicine	University of Helsinki	Helsinki	Finland	Teemu Smura	Ravi Kant	Phuoc Truong	Hussein Alburkat	Hanna Liimatainen	Hannimari Kallio-Kokko	Jenni Virtanen	Maija Suvanto	Sari Hannula	Harri Kangas	Pekka Ellonen	Olli Vapalahti	https://www.gisaid.org/	NA	NA	2021-01-24	NA
hCoV-19/Finland/29SS4G5/2020	betacoronavirus	EPI_ISL_862095	NA	2020-09-29	Europe	Finland	Uusimaa		Europe	Finland	Uusimaa	genome	29860	Human	2	Male	NA	B.1.36.22	GH	Department of Virology and Immunology	University of Helsinki and Helsinki University Hospital	Huslab Finland	Department of Virology	Faculty of Medicine	University of Helsinki	Helsinki	Finland	Teemu Smura	Ravi Kant	Phuoc Truong	Hussein Alburkat	Hanna Liimatainen	Hannimari Kallio-Kokko	Jenni Virtanen	Maija Suvanto	Sari Hannula	Harri Kangas	Pekka Ellonen	Olli Vapalahti	https://www.gisaid.org/	NA	NA	2021-01-24	NA
hCoV-19/Finland/29SS4D10/2020	betacoronavirus	EPI_ISL_862094	NA	2020-09-29	Europe	Finland	Uusimaa		Europe	Finland	Uusimaa	genome	29868	Human	64	Female	NA	B.1.463	GH	Department of Virology and Immunology	University of Helsinki and Helsinki University Hospital	Huslab Finland	Department of Virology	Faculty of Medicine	University of Helsinki	Helsinki	Finland	Teemu Smura	Ravi Kant	Phuoc Truong	Hussein Alburkat	Hanna Liimatainen	Hannimari Kallio-Kokko	Jenni Virtanen	Maija Suvanto	Sari Hannula	Harri Kangas	Pekka Ellonen	Olli Vapalahti	https://www.gisaid.org/	NA	NA	2021-01-24	NA
hCoV-19/Finland/29SS4C9/2020	betacoronavirus	EPI_ISL_862093	NA	2020-09-29	Europe	Finland	Uusimaa		Europe	Finland	Uusimaa	genome	29839	Human	64	Male	NA	B.1.36.22	GH	Department of Virology and Immunology	University of Helsinki and Helsinki University Hospital	Huslab Finland	Department of Virology	Faculty of Medicine	University of Helsinki	Helsinki	Finland	Teemu Smura	Ravi Kant	Phuoc Truong	Hussein Alburkat	Hanna Liimatainen	Hannimari Kallio-Kokko	Jenni Virtanen	Maija Suvanto	Sari Hannula	Harri Kangas	Pekka Ellonen	Olli Vapalahti	https://www.gisaid.org/	NA	NA	2021-01-24	NA
hCoV-19/Finland/29SS4C5/2020	betacoronavirus	EPI_ISL_862092	NA	2020-09-29	Europe	Finland	Uusimaa		Europe	Finland	Uusimaa	genome	29864	Human	1	Female	NA	B.1.36.22	GH	Department of Virology and Immunology	University of Helsinki and Helsinki University Hospital	Huslab Finland	Department of Virology	Faculty of Medicine	University of Helsinki	Helsinki	Finland	Teemu Smura	Ravi Kant	Phuoc Truong	Hussein Alburkat	Hanna Liimatainen	Hannimari Kallio-Kokko	Jenni Virtanen	Maija Suvanto	Sari Hannula	Harri Kangas	Pekka Ellonen	Olli Vapalahti	https://www.gisaid.org/	NA	NA	2021-01-24	NA
hCoV-19/Finland/29SS3D5/2020	betacoronavirus	EPI_ISL_862091	NA	2020-09-29	Europe	Finland	Uusimaa		Europe	Finland	Uusimaa	genome	29838	Human	27	Female	NA	B.1.36.22	GH	Department of Virology and Immunology	University of Helsinki and Helsinki University Hospital	Huslab Finland	Department of Virology	Faculty of Medicine	University of Helsinki	Helsinki	Finland	Teemu Smura	Ravi Kant	Phuoc Truong	Hussein Alburkat	Hanna Liimatainen	Hannimari Kallio-Kokko	Jenni Virtanen	Maija Suvanto	Sari Hannula	Harri Kangas	Pekka Ellonen	Olli Vapalahti	https://www.gisaid.org/	NA	NA	2021-01-24	NA
hCoV-19/Finland/29SS21E5/2020	betacoronavirus	EPI_ISL_862090	NA	2020-09-29	Europe	Finland	Uusimaa		Europe	Finland	Uusimaa	genome	29854	Human	21	Female	NA	B.1.463	GH	Department of Virology and Immunology	University of Helsinki and Helsinki University Hospital	Huslab Finland	Department of Virology	Faculty of Medicine	University of Helsinki	Helsinki	Finland	Teemu Smura	Ravi Kant	Phuoc Truong	Hussein Alburkat	Hanna Liimatainen	Hannimari Kallio-Kokko	Jenni Virtanen	Maija Suvanto	Sari Hannula	Harri Kangas	Pekka Ellonen	Olli Vapalahti	https://www.gisaid.org/	NA	NA	2021-01-24	NA
hCoV-19/Finland/29SS21B6/2020	betacoronavirus	EPI_ISL_862089	NA	2020-09-29	Europe	Finland	Uusimaa		Europe	Finland	Uusimaa	genome	29868	Human	52	Female	NA	B.1.36.22	GH	Department of Virology and Immunology	University of Helsinki and Helsinki University Hospital	Huslab Finland	Department of Virology	Faculty of Medicine	University of Helsinki	Helsinki	Finland	Teemu Smura	Ravi Kant	Phuoc Truong	Hussein Alburkat	Hanna Liimatainen	Hannimari Kallio-Kokko	Jenni Virtanen	Maija Suvanto	Sari Hannula	Harri Kangas	Pekka Ellonen	Olli Vapalahti	https://www.gisaid.org/	NA	NA	2021-01-24	NA
hCoV-19/Finland/29SS20G5/2020	betacoronavirus	EPI_ISL_862088	NA	2020-09-29	Europe	Finland	Uusimaa		Europe	Finland	Uusimaa	genome	29841	Human	unknown	unknown	NA	B.1.463	GH	Department of Virology and Immunology	University of Helsinki and Helsinki University Hospital	Huslab Finland	Department of Virology	Faculty of Medicine	University of Helsinki	Helsinki	Finland	Teemu Smura	Ravi Kant	Phuoc Truong	Hussein Alburkat	Hanna Liimatainen	Hannimari Kallio-Kokko	Jenni Virtanen	Maija Suvanto	Sari Hannula	Harri Kangas	Pekka Ellonen	Olli Vapalahti	https://www.gisaid.org/	NA	NA	2021-01-24	NA
hCoV-19/Finland/29SS20A3/2020	betacoronavirus	EPI_ISL_862087	NA	2020-09-29	Europe	Finland	Uusimaa		Europe	Finland	Uusimaa	genome	29866	Human	unknown	unknown	NA	B.1.463	GH	Department of Virology and Immunology	University of Helsinki and Helsinki University Hospital	Huslab Finland	Department of Virology	Faculty of Medicine	University of Helsinki	Helsinki	Finland	Teemu Smura	Ravi Kant	Phuoc Truong	Hussein Alburkat	Hanna Liimatainen	Hannimari Kallio-Kokko	Jenni Virtanen	Maija Suvanto	Sari Hannula	Harri Kangas	Pekka Ellonen	Olli Vapalahti	https://www.gisaid.org/	NA	NA	2021-01-24	NA
hCoV-19/Finland/29SS1D11/2020	betacoronavirus	EPI_ISL_862086	NA	2020-09-29	Europe	Finland	Uusimaa		Europe	Finland	Uusimaa	genome	29865	Human	29	Female	NA	B.1.36.22	GH	Department of Virology and Immunology	University of Helsinki and Helsinki University Hospital	Huslab Finland	Department of Virology	Faculty of Medicine	University of Helsinki	Helsinki	Finland	Teemu Smura	Ravi Kant	Phuoc Truong	Hussein Alburkat	Hanna Liimatainen	Hannimari Kallio-Kokko	Jenni Virtanen	Maija Suvanto	Sari Hannula	Harri Kangas	Pekka Ellonen	Olli Vapalahti	https://www.gisaid.org/	NA	NA	2021-01-24	NA
hCoV-19/Finland/29SS19G3/2020	betacoronavirus	EPI_ISL_862085	NA	2020-09-29	Europe	Finland	Uusimaa		Europe	Finland	Uusimaa	genome	29865	Human	19	Male	NA	B.1.36.22	GH	Department of Virology and Immunology	University of Helsinki and Helsinki University Hospital	Huslab Finland	Department of Virology	Faculty of Medicine	University of Helsinki	Helsinki	Finland	Teemu Smura	Ravi Kant	Phuoc Truong	Hussein Alburkat	Hanna Liimatainen	Hannimari Kallio-Kokko	Jenni Virtanen	Maija Suvanto	Sari Hannula	Harri Kangas	Pekka Ellonen	Olli Vapalahti	https://www.gisaid.org/	NA	NA	2021-01-24	NA
hCoV-19/Finland/29SS12B9/2020	betacoronavirus	EPI_ISL_862084	NA	2020-09-29	Europe	Finland	Uusimaa		Europe	Finland	Uusimaa	genome	29840	Human	30	Female	NA	B.1.36.22	GH	Department of Virology and Immunology	University of Helsinki and Helsinki University Hospital	Huslab Finland	Department of Virology	Faculty of Medicine	University of Helsinki	Helsinki	Finland	Teemu Smura	Ravi Kant	Phuoc Truong	Hussein Alburkat	Hanna Liimatainen	Hannimari Kallio-Kokko	Jenni Virtanen	Maija Suvanto	Sari Hannula	Harri Kangas	Pekka Ellonen	Olli Vapalahti	https://www.gisaid.org/	NA	NA	2021-01-24	NA
hCoV-19/Finland/29SS10B6/2020	betacoronavirus	EPI_ISL_862083	NA	2020-09-29	Europe	Finland	Uusimaa		Europe	Finland	Uusimaa	genome	29867	Human	69	Female	NA	B.1.1.47	GR	Department of Virology and Immunology	University of Helsinki and Helsinki University Hospital	Huslab Finland	Department of Virology	Faculty of Medicine	University of Helsinki	Helsinki	Finland	Teemu Smura	Ravi Kant	Phuoc Truong	Hussein Alburkat	Hanna Liimatainen	Hannimari Kallio-Kokko	Jenni Virtanen	Maija Suvanto	Sari Hannula	Harri Kangas	Pekka Ellonen	Olli Vapalahti	https://www.gisaid.org/	NA	NA	2021-01-24	NA
hCoV-19/Finland/29SS10B3/2020	betacoronavirus	EPI_ISL_862082	NA	2020-09-29	Europe	Finland	Uusimaa		Europe	Finland	Uusimaa	genome	29867	Human	65	Female	NA	B.1.1.47	GR	Department of Virology and Immunology	University of Helsinki and Helsinki University Hospital	Huslab Finland	Department of Virology	Faculty of Medicine	University of Helsinki	Helsinki	Finland	Teemu Smura	Ravi Kant	Phuoc Truong	Hussein Alburkat	Hanna Liimatainen	Hannimari Kallio-Kokko	Jenni Virtanen	Maija Suvanto	Sari Hannula	Harri Kangas	Pekka Ellonen	Olli Vapalahti	https://www.gisaid.org/	NA	NA	2021-01-24	NA
hCoV-19/Finland/30SS9G1/2020	betacoronavirus	EPI_ISL_862074	NA	2020-09-30	Europe	Finland	Uusimaa		Europe	Finland	Uusimaa	genome	29868	Human	25	Male	NA	B.1.463	GH	Department of Virology and Immunology	University of Helsinki and Helsinki University Hospital	Huslab Finland	Department of Virology	Faculty of Medicine	University of Helsinki	Helsinki	Finland	Teemu Smura	Ravi Kant	Phuoc Truong	Hussein Alburkat	Hanna Liimatainen	Hannimari Kallio-Kokko	Jenni Virtanen	Maija Suvanto	Sari Hannula	Harri Kangas	Pekka Ellonen	Olli Vapalahti	https://www.gisaid.org/	NA	NA	2021-01-24	NA
hCoV-19/Finland/30SS9E2/2020	betacoronavirus	EPI_ISL_862073	NA	2020-09-30	Europe	Finland	Uusimaa		Europe	Finland	Uusimaa	genome	29863	Human	43	Female	NA	B.1.36.22	GH	Department of Virology and Immunology	University of Helsinki and Helsinki University Hospital	Huslab Finland	Department of Virology	Faculty of Medicine	University of Helsinki	Helsinki	Finland	Teemu Smura	Ravi Kant	Phuoc Truong	Hussein Alburkat	Hanna Liimatainen	Hannimari Kallio-Kokko	Jenni Virtanen	Maija Suvanto	Sari Hannula	Harri Kangas	Pekka Ellonen	Olli Vapalahti	https://www.gisaid.org/	NA	NA	2021-01-24	NA
hCoV-19/Finland/30SS9E1/2020	betacoronavirus	EPI_ISL_862072	NA	2020-09-30	Europe	Finland	Uusimaa		Europe	Finland	Uusimaa	genome	29870	Human	45	Male	NA	B.1.36.22	GH	Department of Virology and Immunology	University of Helsinki and Helsinki University Hospital	Huslab Finland	Department of Virology	Faculty of Medicine	University of Helsinki	Helsinki	Finland	Teemu Smura	Ravi Kant	Phuoc Truong	Hussein Alburkat	Hanna Liimatainen	Hannimari Kallio-Kokko	Jenni Virtanen	Maija Suvanto	Sari Hannula	Harri Kangas	Pekka Ellonen	Olli Vapalahti	https://www.gisaid.org/	NA	NA	2021-01-24	NA
hCoV-19/Finland/30SS9A12/2020	betacoronavirus	EPI_ISL_862071	NA	2020-09-30	Europe	Finland	Uusimaa		Europe	Finland	Uusimaa	genome	29852	Human	20	Male	NA	B.1.160	GH	Department of Virology and Immunology	University of Helsinki and Helsinki University Hospital	Huslab Finland	Department of Virology	Faculty of Medicine	University of Helsinki	Helsinki	Finland	Teemu Smura	Ravi Kant	Phuoc Truong	Hussein Alburkat	Hanna Liimatainen	Hannimari Kallio-Kokko	Jenni Virtanen	Maija Suvanto	Sari Hannula	Harri Kangas	Pekka Ellonen	Olli Vapalahti	https://www.gisaid.org/	NA	NA	2021-01-24	NA
hCoV-19/Finland/30SS7D7/2020	betacoronavirus	EPI_ISL_862070	NA	2020-09-30	Europe	Finland	Uusimaa		Europe	Finland	Uusimaa	genome	29866	Human	62	Male	NA	B.1.1.163	GR	Department of Virology and Immunology	University of Helsinki and Helsinki University Hospital	Huslab Finland	Department of Virology	Faculty of Medicine	University of Helsinki	Helsinki	Finland	Teemu Smura	Ravi Kant	Phuoc Truong	Hussein Alburkat	Hanna Liimatainen	Hannimari Kallio-Kokko	Jenni Virtanen	Maija Suvanto	Sari Hannula	Harri Kangas	Pekka Ellonen	Olli Vapalahti	https://www.gisaid.org/	NA	NA	2021-01-24	NA
hCoV-19/Finland/30SS5H9/2020	betacoronavirus	EPI_ISL_862069	NA	2020-09-30	Europe	Finland	Uusimaa		Europe	Finland	Uusimaa	genome	29855	Human	18	Male	NA	B.1.36.22	GH	Department of Virology and Immunology	University of Helsinki and Helsinki University Hospital	Huslab Finland	Department of Virology	Faculty of Medicine	University of Helsinki	Helsinki	Finland	Teemu Smura	Ravi Kant	Phuoc Truong	Hussein Alburkat	Hanna Liimatainen	Hannimari Kallio-Kokko	Jenni Virtanen	Maija Suvanto	Sari Hannula	Harri Kangas	Pekka Ellonen	Olli Vapalahti	https://www.gisaid.org/	NA	NA	2021-01-24	NA
hCoV-19/Finland/30SS4A11/2020	betacoronavirus	EPI_ISL_862068	NA	2020-09-30	Europe	Finland	Uusimaa		Europe	Finland	Uusimaa	genome	29856	Human	60	Female	NA	B.1.1.47	GR	Department of Virology and Immunology	University of Helsinki and Helsinki University Hospital	Huslab Finland	Department of Virology	Faculty of Medicine	University of Helsinki	Helsinki	Finland	Teemu Smura	Ravi Kant	Phuoc Truong	Hussein Alburkat	Hanna Liimatainen	Hannimari Kallio-Kokko	Jenni Virtanen	Maija Suvanto	Sari Hannula	Harri Kangas	Pekka Ellonen	Olli Vapalahti	https://www.gisaid.org/	NA	NA	2021-01-24	NA
hCoV-19/Finland/30SS2D2/2020	betacoronavirus	EPI_ISL_862067	NA	2020-09-30	Europe	Finland	Uusimaa		Europe	Finland	Uusimaa	genome	29870	Human	14	Male	NA	B.1.36.22	GH	Department of Virology and Immunology	University of Helsinki and Helsinki University Hospital	Huslab Finland	Department of Virology	Faculty of Medicine	University of Helsinki	Helsinki	Finland	Teemu Smura	Ravi Kant	Phuoc Truong	Hussein Alburkat	Hanna Liimatainen	Hannimari Kallio-Kokko	Jenni Virtanen	Maija Suvanto	Sari Hannula	Harri Kangas	Pekka Ellonen	Olli Vapalahti	https://www.gisaid.org/	NA	NA	2021-01-24	NA
hCoV-19/Finland/30SS2B8/2020	betacoronavirus	EPI_ISL_862066	NA	2020-09-30	Europe	Finland	Uusimaa		Europe	Finland	Uusimaa	genome	29870	Human	40	Male	NA	B.1.1.407	GR	Department of Virology and Immunology	University of Helsinki and Helsinki University Hospital	Huslab Finland	Department of Virology	Faculty of Medicine	University of Helsinki	Helsinki	Finland	Teemu Smura	Ravi Kant	Phuoc Truong	Hussein Alburkat	Hanna Liimatainen	Hannimari Kallio-Kokko	Jenni Virtanen	Maija Suvanto	Sari Hannula	Harri Kangas	Pekka Ellonen	Olli Vapalahti	https://www.gisaid.org/	NA	NA	2021-01-24	NA
hCoV-19/Finland/30SS20H9/2020	betacoronavirus	EPI_ISL_862065	NA	2020-09-30	Europe	Finland	Uusimaa		Europe	Finland	Uusimaa	genome	29844	Human	22	Male	NA	B.1.463	GH	Department of Virology and Immunology	University of Helsinki and Helsinki University Hospital	Huslab Finland	Department of Virology	Faculty of Medicine	University of Helsinki	Helsinki	Finland	Teemu Smura	Ravi Kant	Phuoc Truong	Hussein Alburkat	Hanna Liimatainen	Hannimari Kallio-Kokko	Jenni Virtanen	Maija Suvanto	Sari Hannula	Harri Kangas	Pekka Ellonen	Olli Vapalahti	https://www.gisaid.org/	NA	NA	2021-01-24	NA
hCoV-19/Finland/30SS20F11/2020	betacoronavirus	EPI_ISL_862064	NA	2020-09-30	Europe	Finland	Uusimaa		Europe	Finland	Uusimaa	genome	29842	Human	24	Female	NA	B.1.36.22	GH	Department of Virology and Immunology	University of Helsinki and Helsinki University Hospital	Huslab Finland	Department of Virology	Faculty of Medicine	University of Helsinki	Helsinki	Finland	Teemu Smura	Ravi Kant	Phuoc Truong	Hussein Alburkat	Hanna Liimatainen	Hannimari Kallio-Kokko	Jenni Virtanen	Maija Suvanto	Sari Hannula	Harri Kangas	Pekka Ellonen	Olli Vapalahti	https://www.gisaid.org/	NA	NA	2021-01-24	NA
hCoV-19/Finland/30SS1E5/2020	betacoronavirus	EPI_ISL_862063	NA	2020-09-30	Europe	Finland	Uusimaa		Europe	Finland	Uusimaa	genome	29842	Human	20	Female	NA	B.1.160	GH	Department of Virology and Immunology	University of Helsinki and Helsinki University Hospital	Huslab Finland	Department of Virology	Faculty of Medicine	University of Helsinki	Helsinki	Finland	Teemu Smura	Ravi Kant	Phuoc Truong	Hussein Alburkat	Hanna Liimatainen	Hannimari Kallio-Kokko	Jenni Virtanen	Maija Suvanto	Sari Hannula	Harri Kangas	Pekka Ellonen	Olli Vapalahti	https://www.gisaid.org/	NA	NA	2021-01-24	NA
hCoV-19/Finland/30SS19C12/2020	betacoronavirus	EPI_ISL_862062	NA	2020-09-30	Europe	Finland	Uusimaa		Europe	Finland	Uusimaa	genome	29870	Human	30	Male	NA	B.1.36.22	GH	Department of Virology and Immunology	University of Helsinki and Helsinki University Hospital	Huslab Finland	Department of Virology	Faculty of Medicine	University of Helsinki	Helsinki	Finland	Teemu Smura	Ravi Kant	Phuoc Truong	Hussein Alburkat	Hanna Liimatainen	Hannimari Kallio-Kokko	Jenni Virtanen	Maija Suvanto	Sari Hannula	Harri Kangas	Pekka Ellonen	Olli Vapalahti	https://www.gisaid.org/	NA	NA	2021-01-24	NA
hCoV-19/Finland/30SS18F7/2020	betacoronavirus	EPI_ISL_862061	NA	2020-09-30	Europe	Finland	Uusimaa		Europe	Finland	Uusimaa	genome	29865	Human	61	Male	NA	B.1.1.47	GR	Department of Virology and Immunology	University of Helsinki and Helsinki University Hospital	Huslab Finland	Department of Virology	Faculty of Medicine	University of Helsinki	Helsinki	Finland	Teemu Smura	Ravi Kant	Phuoc Truong	Hussein Alburkat	Hanna Liimatainen	Hannimari Kallio-Kokko	Jenni Virtanen	Maija Suvanto	Sari Hannula	Harri Kangas	Pekka Ellonen	Olli Vapalahti	https://www.gisaid.org/	NA	NA	2021-01-24	NA
hCoV-19/Finland/30SS13H8/2020	betacoronavirus	EPI_ISL_862060	NA	2020-09-30	Europe	Finland	Uusimaa		Europe	Finland	Uusimaa	genome	29867	Human	54	Male	NA	B.1.36.22	GH	Department of Virology and Immunology	University of Helsinki and Helsinki University Hospital	Huslab Finland	Department of Virology	Faculty of Medicine	University of Helsinki	Helsinki	Finland	Teemu Smura	Ravi Kant	Phuoc Truong	Hussein Alburkat	Hanna Liimatainen	Hannimari Kallio-Kokko	Jenni Virtanen	Maija Suvanto	Sari Hannula	Harri Kangas	Pekka Ellonen	Olli Vapalahti	https://www.gisaid.org/	NA	NA	2021-01-24	NA
hCoV-19/Finland/30SS13C11/2020	betacoronavirus	EPI_ISL_862059	NA	2020-09-30	Europe	Finland	Uusimaa		Europe	Finland	Uusimaa	genome	29845	Human	22	Female	NA	B.1.463	GH	Department of Virology and Immunology	University of Helsinki and Helsinki University Hospital	Huslab Finland	Department of Virology	Faculty of Medicine	University of Helsinki	Helsinki	Finland	Teemu Smura	Ravi Kant	Phuoc Truong	Hussein Alburkat	Hanna Liimatainen	Hannimari Kallio-Kokko	Jenni Virtanen	Maija Suvanto	Sari Hannula	Harri Kangas	Pekka Ellonen	Olli Vapalahti	https://www.gisaid.org/	NA	NA	2021-01-24	NA
hCoV-19/Finland/30SS13B8/2020	betacoronavirus	EPI_ISL_862058	NA	2020-09-30	Europe	Finland	Uusimaa		Europe	Finland	Uusimaa	genome	29868	Human	57	Male	NA	B.1.36.22	GH	Department of Virology and Immunology	University of Helsinki and Helsinki University Hospital	Huslab Finland	Department of Virology	Faculty of Medicine	University of Helsinki	Helsinki	Finland	Teemu Smura	Ravi Kant	Phuoc Truong	Hussein Alburkat	Hanna Liimatainen	Hannimari Kallio-Kokko	Jenni Virtanen	Maija Suvanto	Sari Hannula	Harri Kangas	Pekka Ellonen	Olli Vapalahti	https://www.gisaid.org/	NA	NA	2021-01-24	NA
hCoV-19/Finland/30SS13A9/2020	betacoronavirus	EPI_ISL_862057	NA	2020-09-30	Europe	Finland	Uusimaa		Europe	Finland	Uusimaa	genome	29841	Human	49	Female	NA	B.1.36.22	GH	Department of Virology and Immunology	University of Helsinki and Helsinki University Hospital	Huslab Finland	Department of Virology	Faculty of Medicine	University of Helsinki	Helsinki	Finland	Teemu Smura	Ravi Kant	Phuoc Truong	Hussein Alburkat	Hanna Liimatainen	Hannimari Kallio-Kokko	Jenni Virtanen	Maija Suvanto	Sari Hannula	Harri Kangas	Pekka Ellonen	Olli Vapalahti	https://www.gisaid.org/	NA	NA	2021-01-24	NA
hCoV-19/Finland/30SS12A3/2020	betacoronavirus	EPI_ISL_862056	NA	2020-09-30	Europe	Finland	Uusimaa		Europe	Finland	Uusimaa	genome	29859	Human	18	Male	NA	B.1.1.10	GR	Department of Virology and Immunology	University of Helsinki and Helsinki University Hospital	Huslab Finland	Department of Virology	Faculty of Medicine	University of Helsinki	Helsinki	Finland	Teemu Smura	Ravi Kant	Phuoc Truong	Hussein Alburkat	Hanna Liimatainen	Hannimari Kallio-Kokko	Jenni Virtanen	Maija Suvanto	Sari Hannula	Harri Kangas	Pekka Ellonen	Olli Vapalahti	https://www.gisaid.org/	NA	NA	2021-01-24	NA
hCoV-19/Finland/30ES10AC4/2020	betacoronavirus	EPI_ISL_862055	NA	2020-08-30	Europe	Finland	Uusimaa		Europe	Finland	Uusimaa	genome	29859	Human	20	Female	NA	B.1.1.232	GR	Department of Virology and Immunology	University of Helsinki and Helsinki University Hospital	Huslab Finland	Department of Virology	Faculty of Medicine	University of Helsinki	Helsinki	Finland	Teemu Smura	Ravi Kant	Phuoc Truong	Hussein Alburkat	Hanna Liimatainen	Hannimari Kallio-Kokko	Jenni Virtanen	Maija Suvanto	Sari Hannula	Harri Kangas	Pekka Ellonen	Olli Vapalahti	https://www.gisaid.org/	NA	NA	2021-01-24	NA
hCoV-19/Finland/31ES21BH1/2020	betacoronavirus	EPI_ISL_862054	NA	2020-08-31	Europe	Finland	Uusimaa		Europe	Finland	Uusimaa	genome	29829	Human	50	Male	NA	B.1.372	GH	Department of Virology and Immunology	University of Helsinki and Helsinki University Hospital	Huslab Finland	Department of Virology	Faculty of Medicine	University of Helsinki	Helsinki	Finland	Teemu Smura	Ravi Kant	Phuoc Truong	Hussein Alburkat	Hanna Liimatainen	Hannimari Kallio-Kokko	Jenni Virtanen	Maija Suvanto	Sari Hannula	Harri Kangas	Pekka Ellonen	Olli Vapalahti	https://www.gisaid.org/	NA	NA	2021-01-24	NA
hCoV-19/Finland/31ES18AD11/2020	betacoronavirus	EPI_ISL_862053	NA	2020-08-31	Europe	Finland	Uusimaa		Europe	Finland	Uusimaa	genome	29839	Human	10	Male	NA	B.1.36.22	GH	Department of Virology and Immunology	University of Helsinki and Helsinki University Hospital	Huslab Finland	Department of Virology	Faculty of Medicine	University of Helsinki	Helsinki	Finland	Teemu Smura	Ravi Kant	Phuoc Truong	Hussein Alburkat	Hanna Liimatainen	Hannimari Kallio-Kokko	Jenni Virtanen	Maija Suvanto	Sari Hannula	Harri Kangas	Pekka Ellonen	Olli Vapalahti	https://www.gisaid.org/	NA	NA	2021-01-24	NA
hCoV-19/Finland/31ES15AB9/2020	betacoronavirus	EPI_ISL_862052	NA	2020-08-31	Europe	Finland	Uusimaa		Europe	Finland	Uusimaa	genome	29838	Human	34	Male	NA	B.1.36	GH	Department of Virology and Immunology	University of Helsinki and Helsinki University Hospital	Huslab Finland	Department of Virology	Faculty of Medicine	University of Helsinki	Helsinki	Finland	Teemu Smura	Ravi Kant	Phuoc Truong	Hussein Alburkat	Hanna Liimatainen	Hannimari Kallio-Kokko	Jenni Virtanen	Maija Suvanto	Sari Hannula	Harri Kangas	Pekka Ellonen	Olli Vapalahti	https://www.gisaid.org/	NA	NA	2021-01-24	NA
hCoV-19/FaroeIslands/HFS-193/2021	betacoronavirus	EPI_ISL_854594	NA	2021-01-12	Europe	Faroe Islands			Europe	Faroe Islands		genome	29760	Human	unknown	Male	NA	P.1	GR	Faroese National Reference Laboratory for Fish and Animal Diseases	Faroese National Reference Laboratory for Fish and Animal Diseases	Maria Marjunardóttir Dahl	Petra Elisabeth Petersen	Arnfinnur Kallsberg Junior	Debes Hammershaimb Christiansen	https://www.gisaid.org/	NA	NA	2021-01-21	NA
hCoV-19/Finland/95HEL/2020	betacoronavirus	EPI_ISL_766027	NA	2020-12-28	Europe	Finland	Uusimaa		Europe	Finland	Uusimaa	genome	29751	Human	unknown	unknown	NA	B.1.1.7	GRY	Department of Virology and Immunology	University of Helsinki and Helsinki University Hospital	Huslab Finland	Department of Virology	Faculty of Medicine	University of Helsinki	Helsinki	Finland	Teemu Smura	Olli Vapalahti	Maija Lappalainen	Satu Kurkela	https://www.gisaid.org/	NA	NA	2021-01-05	NA
hCoV-19/Finland/94HEL/2020	betacoronavirus	EPI_ISL_766026	NA	2020-12-22	Europe	Finland	Uusimaa		Europe	Finland	Uusimaa	genome	29751	Human	unknown	unknown	NA	B.1.1.7	GRY	Department of Virology and Immunology	University of Helsinki and Helsinki University Hospital	Huslab Finland	Department of Virology	Faculty of Medicine	University of Helsinki	Helsinki	Finland	Teemu Smura	Olli Vapalahti	Maija Lappalainen	Satu Kurkela	https://www.gisaid.org/	NA	NA	2021-01-05	NA
hCoV-19/Finland/92HEL/2020	betacoronavirus	EPI_ISL_766025	NA	2020-12-18	Europe	Finland	Uusimaa		Europe	Finland	Uusimaa	genome	29751	Human	unknown	unknown	NA	B.1.1.7	GRY	Department of Virology and Immunology	University of Helsinki and Helsinki University Hospital	Huslab Finland	Department of Virology	Faculty of Medicine	University of Helsinki	Helsinki	Finland	Teemu Smura	Olli Vapalahti	Maija Lappalainen	Satu Kurkela	https://www.gisaid.org/	NA	NA	2021-01-05	NA
hCoV-19/Finland/91HEL/2020	betacoronavirus	EPI_ISL_766024	NA	2020-12-22	Europe	Finland	Uusimaa		Europe	Finland	Uusimaa	genome	29749	Human	unknown	unknown	NA	B.1.1.7	GRY	Department of Virology and Immunology	University of Helsinki and Helsinki University Hospital	Huslab Finland	Department of Virology	Faculty of Medicine	University of Helsinki	Helsinki	Finland	Teemu Smura	Olli Vapalahti	Maija Lappalainen	Satu Kurkela	https://www.gisaid.org/	NA	NA	2021-01-05	NA
hCoV-19/Finland/90HEL/2020	betacoronavirus	EPI_ISL_766023	NA	2020-12-27	Europe	Finland	Uusimaa		Europe	Finland	Uusimaa	genome	29751	Human	unknown	unknown	NA	B.1.1.7	GRY	Department of Virology and Immunology	University of Helsinki and Helsinki University Hospital	Huslab Finland	Department of Virology	Faculty of Medicine	University of Helsinki	Helsinki	Finland	Teemu Smura	Olli Vapalahti	Maija Lappalainen	Satu Kurkela	https://www.gisaid.org/	NA	NA	2021-01-05	NA
hCoV-19/Finland/89HEL/2020	betacoronavirus	EPI_ISL_766022	NA	2020-12-28	Europe	Finland	Uusimaa		Europe	Finland	Uusimaa	genome	29751	Human	unknown	unknown	NA	B.1.1.7	GRY	Department of Virology and Immunology	University of Helsinki and Helsinki University Hospital	Huslab Finland	Department of Virology	Faculty of Medicine	University of Helsinki	Helsinki	Finland	Teemu Smura	Olli Vapalahti	Maija Lappalainen	Satu Kurkela	https://www.gisaid.org/	NA	NA	2021-01-05	NA
hCoV-19/Finland/88HEL/2020	betacoronavirus	EPI_ISL_766021	NA	2020-12-25	Europe	Finland	Uusimaa		Europe	Finland	Uusimaa	genome	29751	Human	unknown	unknown	NA	B.1.1.7	GRY	Department of Virology and Immunology	University of Helsinki and Helsinki University Hospital	Huslab Finland	Department of Virology	Faculty of Medicine	University of Helsinki	Helsinki	Finland	Teemu Smura	Olli Vapalahti	Maija Lappalainen	Satu Kurkela	https://www.gisaid.org/	NA	NA	2021-01-05	NA
hCoV-19/Finland/85HEL/2020	betacoronavirus	EPI_ISL_766020	NA	2020-12-22	Europe	Finland	Uusimaa		Europe	Finland	Uusimaa	genome	29751	Human	unknown	unknown	NA	B.1.1.7	GRY	Department of Virology and Immunology	University of Helsinki and Helsinki University Hospital	Huslab Finland	Department of Virology	Faculty of Medicine	University of Helsinki	Helsinki	Finland	Teemu Smura	Olli Vapalahti	Maija Lappalainen	Satu Kurkela	https://www.gisaid.org/	NA	NA	2021-01-05	NA
hCoV-19/Finland/84HEL/2020	betacoronavirus	EPI_ISL_766019	NA	2020-12-22	Europe	Finland	Uusimaa		Europe	Finland	Uusimaa	genome	29751	Human	unknown	unknown	NA	B.1.1.7	GRY	Department of Virology and Immunology	University of Helsinki and Helsinki University Hospital	Huslab Finland	Department of Virology	Faculty of Medicine	University of Helsinki	Helsinki	Finland	Teemu Smura	Olli Vapalahti	Maija Lappalainen	Satu Kurkela	https://www.gisaid.org/	NA	NA	2021-01-05	NA
hCoV-19/Finland/81HEL/2020	betacoronavirus	EPI_ISL_766018	NA	2020-12-22	Europe	Finland	Uusimaa		Europe	Finland	Uusimaa	genome	29751	Human	unknown	unknown	NA	B.1.1.7	GRY	Department of Virology and Immunology	University of Helsinki and Helsinki University Hospital	Huslab Finland	Department of Virology	Faculty of Medicine	University of Helsinki	Helsinki	Finland	Teemu Smura	Olli Vapalahti	Maija Lappalainen	Satu Kurkela	https://www.gisaid.org/	NA	NA	2021-01-05	NA
hCoV-19/Finland/80HEL/2020	betacoronavirus	EPI_ISL_766017	NA	2020-12-22	Europe	Finland	Uusimaa		Europe	Finland	Uusimaa	genome	29751	Human	unknown	unknown	NA	B.1.1.7	GRY	Department of Virology and Immunology	University of Helsinki and Helsinki University Hospital	Huslab Finland	Department of Virology	Faculty of Medicine	University of Helsinki	Helsinki	Finland	Teemu Smura	Olli Vapalahti	Maija Lappalainen	Satu Kurkela	https://www.gisaid.org/	NA	NA	2021-01-05	NA
hCoV-19/Finland/79HEL/2020	betacoronavirus	EPI_ISL_766016	NA	2020-12-22	Europe	Finland	Uusimaa		Europe	Finland	Uusimaa	genome	29751	Human	unknown	unknown	NA	B.1.1.7	GRY	Department of Virology and Immunology	University of Helsinki and Helsinki University Hospital	Huslab Finland	Department of Virology	Faculty of Medicine	University of Helsinki	Helsinki	Finland	Teemu Smura	Olli Vapalahti	Maija Lappalainen	Satu Kurkela	https://www.gisaid.org/	NA	NA	2021-01-05	NA
hCoV-19/Finland/26SS9F9/2020	betacoronavirus	EPI_ISL_759954	NA	2020-09-26	Europe	Finland	Uusimaa		Europe	Finland	Uusimaa	genome	29862	Human	43	Male	NA	B.1.463	GH	Department of Virology and Immunology	University of Helsinki and Helsinki University Hospital	Huslab Finland	Department of Virology	Faculty of Medicine	University of Helsinki	Helsinki	Finland	Teemu Smura	Ravi Kant	Phuoc Truong	Hussein Alburkat	Hannimari Kallio-Kokko	Jenni Virtanen	Maija Suvanto	Sari Hannula	Harri Kangas	Pekka Ellonen	Olli Vapalahti	https://www.gisaid.org/	NA	NA	2021-01-04	NA
hCoV-19/Finland/26SS9B1/2020	betacoronavirus	EPI_ISL_759953	NA	2020-09-26	Europe	Finland	Uusimaa		Europe	Finland	Uusimaa	genome	29841	Human	unknown	unknown	NA	B.1.36.22	GH	Department of Virology and Immunology	University of Helsinki and Helsinki University Hospital	Huslab Finland	Department of Virology	Faculty of Medicine	University of Helsinki	Helsinki	Finland	Teemu Smura	Ravi Kant	Phuoc Truong	Hussein Alburkat	Hannimari Kallio-Kokko	Jenni Virtanen	Maija Suvanto	Sari Hannula	Harri Kangas	Pekka Ellonen	Olli Vapalahti	https://www.gisaid.org/	NA	NA	2021-01-04	NA
hCoV-19/Finland/26SS7D3/2020	betacoronavirus	EPI_ISL_759952	NA	2020-09-26	Europe	Finland	Uusimaa		Europe	Finland	Uusimaa	genome	29842	Human	45	Male	NA	B.1.36.22	GH	Department of Virology and Immunology	University of Helsinki and Helsinki University Hospital	Huslab Finland	Department of Virology	Faculty of Medicine	University of Helsinki	Helsinki	Finland	Teemu Smura	Ravi Kant	Phuoc Truong	Hussein Alburkat	Hannimari Kallio-Kokko	Jenni Virtanen	Maija Suvanto	Sari Hannula	Harri Kangas	Pekka Ellonen	Olli Vapalahti	https://www.gisaid.org/	NA	NA	2021-01-04	NA
hCoV-19/Finland/26SS7B1/2020	betacoronavirus	EPI_ISL_759951	NA	2020-09-26	Europe	Finland	Uusimaa		Europe	Finland	Uusimaa	genome	29860	Human	41	Male	NA	B.1.36.22	GH	Department of Virology and Immunology	University of Helsinki and Helsinki University Hospital	Huslab Finland	Department of Virology	Faculty of Medicine	University of Helsinki	Helsinki	Finland	Teemu Smura	Ravi Kant	Phuoc Truong	Hussein Alburkat	Hannimari Kallio-Kokko	Jenni Virtanen	Maija Suvanto	Sari Hannula	Harri Kangas	Pekka Ellonen	Olli Vapalahti	https://www.gisaid.org/	NA	NA	2021-01-04	NA
hCoV-19/Finland/26SS6H1/2020	betacoronavirus	EPI_ISL_759950	NA	2020-09-26	Europe	Finland	Uusimaa		Europe	Finland	Uusimaa	genome	29866	Human	42	Male	NA	B.1.36.22	GH	Department of Virology and Immunology	University of Helsinki and Helsinki University Hospital	Huslab Finland	Department of Virology	Faculty of Medicine	University of Helsinki	Helsinki	Finland	Teemu Smura	Ravi Kant	Phuoc Truong	Hussein Alburkat	Hannimari Kallio-Kokko	Jenni Virtanen	Maija Suvanto	Sari Hannula	Harri Kangas	Pekka Ellonen	Olli Vapalahti	https://www.gisaid.org/	NA	NA	2021-01-04	NA
hCoV-19/Finland/26SS6E4/2020	betacoronavirus	EPI_ISL_759949	NA	2020-09-26	Europe	Finland	Uusimaa		Europe	Finland	Uusimaa	genome	29865	Human	39	Male	NA	B.1.36.22	GH	Department of Virology and Immunology	University of Helsinki and Helsinki University Hospital	Huslab Finland	Department of Virology	Faculty of Medicine	University of Helsinki	Helsinki	Finland	Teemu Smura	Ravi Kant	Phuoc Truong	Hussein Alburkat	Hannimari Kallio-Kokko	Jenni Virtanen	Maija Suvanto	Sari Hannula	Harri Kangas	Pekka Ellonen	Olli Vapalahti	https://www.gisaid.org/	NA	NA	2021-01-04	NA
hCoV-19/Finland/26SS5G5/2020	betacoronavirus	EPI_ISL_759948	NA	2020-09-26	Europe	Finland	Uusimaa		Europe	Finland	Uusimaa	genome	29864	Human	34	Female	NA	B.1.36.22	GH	Department of Virology and Immunology	University of Helsinki and Helsinki University Hospital	Huslab Finland	Department of Virology	Faculty of Medicine	University of Helsinki	Helsinki	Finland	Teemu Smura	Ravi Kant	Phuoc Truong	Hussein Alburkat	Hannimari Kallio-Kokko	Jenni Virtanen	Maija Suvanto	Sari Hannula	Harri Kangas	Pekka Ellonen	Olli Vapalahti	https://www.gisaid.org/	NA	NA	2021-01-04	NA
hCoV-19/Finland/26SS5F4/2020	betacoronavirus	EPI_ISL_759947	NA	2020-09-26	Europe	Finland	Uusimaa		Europe	Finland	Uusimaa	genome	29866	Human	29	Female	NA	B.1.463	GH	Department of Virology and Immunology	University of Helsinki and Helsinki University Hospital	Huslab Finland	Department of Virology	Faculty of Medicine	University of Helsinki	Helsinki	Finland	Teemu Smura	Ravi Kant	Phuoc Truong	Hussein Alburkat	Hannimari Kallio-Kokko	Jenni Virtanen	Maija Suvanto	Sari Hannula	Harri Kangas	Pekka Ellonen	Olli Vapalahti	https://www.gisaid.org/	NA	NA	2021-01-04	NA
hCoV-19/Finland/26SS4F7/2020	betacoronavirus	EPI_ISL_759946	NA	2020-09-26	Europe	Finland	Uusimaa		Europe	Finland	Uusimaa	genome	29856	Human	51	Male	NA	B.1.1.47	GR	Department of Virology and Immunology	University of Helsinki and Helsinki University Hospital	Huslab Finland	Department of Virology	Faculty of Medicine	University of Helsinki	Helsinki	Finland	Teemu Smura	Ravi Kant	Phuoc Truong	Hussein Alburkat	Hannimari Kallio-Kokko	Jenni Virtanen	Maija Suvanto	Sari Hannula	Harri Kangas	Pekka Ellonen	Olli Vapalahti	https://www.gisaid.org/	NA	NA	2021-01-04	NA
hCoV-19/Finland/26SS12D1/2020	betacoronavirus	EPI_ISL_759945	NA	2020-09-26	Europe	Finland	Uusimaa		Europe	Finland	Uusimaa	genome	29866	Human	28	Male	NA	B.1.36.22	GH	Department of Virology and Immunology	University of Helsinki and Helsinki University Hospital	Huslab Finland	Department of Virology	Faculty of Medicine	University of Helsinki	Helsinki	Finland	Teemu Smura	Ravi Kant	Phuoc Truong	Hussein Alburkat	Hannimari Kallio-Kokko	Jenni Virtanen	Maija Suvanto	Sari Hannula	Harri Kangas	Pekka Ellonen	Olli Vapalahti	https://www.gisaid.org/	NA	NA	2021-01-04	NA
hCoV-19/Finland/26LS8CE9/2020	betacoronavirus	EPI_ISL_759944	NA	2020-10-26	Europe	Finland	Uusimaa		Europe	Finland	Uusimaa	genome	29854	Human	59	Female	NA	B.1.160	GH	Department of Virology and Immunology	University of Helsinki and Helsinki University Hospital	Huslab Finland	Department of Virology	Faculty of Medicine	University of Helsinki	Helsinki	Finland	Teemu Smura	Ravi Kant	Phuoc Truong	Hussein Alburkat	Hannimari Kallio-Kokko	Jenni Virtanen	Maija Suvanto	Sari Hannula	Harri Kangas	Pekka Ellonen	Olli Vapalahti	https://www.gisaid.org/	NA	NA	2021-01-04	NA
hCoV-19/Finland/26LS8CC9/2020	betacoronavirus	EPI_ISL_759943	NA	2020-10-26	Europe	Finland	Uusimaa		Europe	Finland	Uusimaa	genome	29863	Human	50	Male	NA	B.1.36.22	GH	Department of Virology and Immunology	University of Helsinki and Helsinki University Hospital	Huslab Finland	Department of Virology	Faculty of Medicine	University of Helsinki	Helsinki	Finland	Teemu Smura	Ravi Kant	Phuoc Truong	Hussein Alburkat	Hannimari Kallio-Kokko	Jenni Virtanen	Maija Suvanto	Sari Hannula	Harri Kangas	Pekka Ellonen	Olli Vapalahti	https://www.gisaid.org/	NA	NA	2021-01-04	NA
hCoV-19/Finland/26LS7CF7/2020	betacoronavirus	EPI_ISL_759942	NA	2020-10-26	Europe	Finland	Uusimaa		Europe	Finland	Uusimaa	genome	29864	Human	51	Male	NA	B.1.596.1	GH	Department of Virology and Immunology	University of Helsinki and Helsinki University Hospital	Huslab Finland	Department of Virology	Faculty of Medicine	University of Helsinki	Helsinki	Finland	Teemu Smura	Ravi Kant	Phuoc Truong	Hussein Alburkat	Hannimari Kallio-Kokko	Jenni Virtanen	Maija Suvanto	Sari Hannula	Harri Kangas	Pekka Ellonen	Olli Vapalahti	https://www.gisaid.org/	NA	NA	2021-01-04	NA
hCoV-19/Finland/26LS7CF1/2020	betacoronavirus	EPI_ISL_759941	NA	2020-10-26	Europe	Finland	Uusimaa		Europe	Finland	Uusimaa	genome	29842	Human	66	Female	NA	B.1.36.22	GH	Department of Virology and Immunology	University of Helsinki and Helsinki University Hospital	Huslab Finland	Department of Virology	Faculty of Medicine	University of Helsinki	Helsinki	Finland	Teemu Smura	Ravi Kant	Phuoc Truong	Hussein Alburkat	Hannimari Kallio-Kokko	Jenni Virtanen	Maija Suvanto	Sari Hannula	Harri Kangas	Pekka Ellonen	Olli Vapalahti	https://www.gisaid.org/	NA	NA	2021-01-04	NA
hCoV-19/Finland/26LS7CE7/2020	betacoronavirus	EPI_ISL_759940	NA	2020-10-26	Europe	Finland	Uusimaa		Europe	Finland	Uusimaa	genome	29866	Human	32	Female	NA	B.1.160	GH	Department of Virology and Immunology	University of Helsinki and Helsinki University Hospital	Huslab Finland	Department of Virology	Faculty of Medicine	University of Helsinki	Helsinki	Finland	Teemu Smura	Ravi Kant	Phuoc Truong	Hussein Alburkat	Hannimari Kallio-Kokko	Jenni Virtanen	Maija Suvanto	Sari Hannula	Harri Kangas	Pekka Ellonen	Olli Vapalahti	https://www.gisaid.org/	NA	NA	2021-01-04	NA
hCoV-19/Finland/26LS5CD4/2020	betacoronavirus	EPI_ISL_759939	NA	2020-10-26	Europe	Finland	Uusimaa		Europe	Finland	Uusimaa	genome	29864	Human	25	Female	NA	B.1.36.22	GH	Department of Virology and Immunology	University of Helsinki and Helsinki University Hospital	Huslab Finland	Department of Virology	Faculty of Medicine	University of Helsinki	Helsinki	Finland	Teemu Smura	Ravi Kant	Phuoc Truong	Hussein Alburkat	Hannimari Kallio-Kokko	Jenni Virtanen	Maija Suvanto	Sari Hannula	Harri Kangas	Pekka Ellonen	Olli Vapalahti	https://www.gisaid.org/	NA	NA	2021-01-04	NA
hCoV-19/Finland/26LS5CD2/2020	betacoronavirus	EPI_ISL_759938	NA	2020-10-26	Europe	Finland	Uusimaa		Europe	Finland	Uusimaa	genome	29862	Human	24	Female	NA	B.1.36.22	GH	Department of Virology and Immunology	University of Helsinki and Helsinki University Hospital	Huslab Finland	Department of Virology	Faculty of Medicine	University of Helsinki	Helsinki	Finland	Teemu Smura	Ravi Kant	Phuoc Truong	Hussein Alburkat	Hannimari Kallio-Kokko	Jenni Virtanen	Maija Suvanto	Sari Hannula	Harri Kangas	Pekka Ellonen	Olli Vapalahti	https://www.gisaid.org/	NA	NA	2021-01-04	NA
hCoV-19/Finland/26LS4CH5/2020	betacoronavirus	EPI_ISL_759937	NA	2020-10-26	Europe	Finland	Uusimaa		Europe	Finland	Uusimaa	genome	29842	Human	19	Male	NA	B.1.36.22	GH	Department of Virology and Immunology	University of Helsinki and Helsinki University Hospital	Huslab Finland	Department of Virology	Faculty of Medicine	University of Helsinki	Helsinki	Finland	Teemu Smura	Ravi Kant	Phuoc Truong	Hussein Alburkat	Hannimari Kallio-Kokko	Jenni Virtanen	Maija Suvanto	Sari Hannula	Harri Kangas	Pekka Ellonen	Olli Vapalahti	https://www.gisaid.org/	NA	NA	2021-01-04	NA
hCoV-19/Finland/26LS3DF9/2020	betacoronavirus	EPI_ISL_759936	NA	2020-10-26	Europe	Finland	Uusimaa		Europe	Finland	Uusimaa	genome	29846	Human	29	Female	NA	C.35	GR	Department of Virology and Immunology	University of Helsinki and Helsinki University Hospital	Huslab Finland	Department of Virology	Faculty of Medicine	University of Helsinki	Helsinki	Finland	Teemu Smura	Ravi Kant	Phuoc Truong	Hussein Alburkat	Hannimari Kallio-Kokko	Jenni Virtanen	Maija Suvanto	Sari Hannula	Harri Kangas	Pekka Ellonen	Olli Vapalahti	https://www.gisaid.org/	NA	NA	2021-01-04	NA
hCoV-19/Finland/26LS3DF11/2020	betacoronavirus	EPI_ISL_759935	NA	2020-10-26	Europe	Finland	Uusimaa		Europe	Finland	Uusimaa	genome	29840	Human	33	Female	NA	B.1.36.35	GH	Department of Virology and Immunology	University of Helsinki and Helsinki University Hospital	Huslab Finland	Department of Virology	Faculty of Medicine	University of Helsinki	Helsinki	Finland	Teemu Smura	Ravi Kant	Phuoc Truong	Hussein Alburkat	Hannimari Kallio-Kokko	Jenni Virtanen	Maija Suvanto	Sari Hannula	Harri Kangas	Pekka Ellonen	Olli Vapalahti	https://www.gisaid.org/	NA	NA	2021-01-04	NA
hCoV-19/Finland/26LS3DB3/2020	betacoronavirus	EPI_ISL_759934	NA	2020-10-26	Europe	Finland	Uusimaa		Europe	Finland	Uusimaa	genome	29840	Human	5	Male	NA	B.1.36.22	GH	Department of Virology and Immunology	University of Helsinki and Helsinki University Hospital	Huslab Finland	Department of Virology	Faculty of Medicine	University of Helsinki	Helsinki	Finland	Teemu Smura	Ravi Kant	Phuoc Truong	Hussein Alburkat	Hannimari Kallio-Kokko	Jenni Virtanen	Maija Suvanto	Sari Hannula	Harri Kangas	Pekka Ellonen	Olli Vapalahti	https://www.gisaid.org/	NA	NA	2021-01-04	NA
hCoV-19/Finland/26LS3CA11/2020	betacoronavirus	EPI_ISL_759933	NA	2020-10-26	Europe	Finland	Uusimaa		Europe	Finland	Uusimaa	genome	29862	Human	24	Female	NA	B.1.1	GR	Department of Virology and Immunology	University of Helsinki and Helsinki University Hospital	Huslab Finland	Department of Virology	Faculty of Medicine	University of Helsinki	Helsinki	Finland	Teemu Smura	Ravi Kant	Phuoc Truong	Hussein Alburkat	Hannimari Kallio-Kokko	Jenni Virtanen	Maija Suvanto	Sari Hannula	Harri Kangas	Pekka Ellonen	Olli Vapalahti	https://www.gisaid.org/	NA	NA	2021-01-04	NA
hCoV-19/Finland/26LS1CF9/2020	betacoronavirus	EPI_ISL_759932	NA	2020-10-26	Europe	Finland	Uusimaa		Europe	Finland	Uusimaa	genome	29844	Human	9	Male	NA	B.1.36.22	GH	Department of Virology and Immunology	University of Helsinki and Helsinki University Hospital	Huslab Finland	Department of Virology	Faculty of Medicine	University of Helsinki	Helsinki	Finland	Teemu Smura	Ravi Kant	Phuoc Truong	Hussein Alburkat	Hannimari Kallio-Kokko	Jenni Virtanen	Maija Suvanto	Sari Hannula	Harri Kangas	Pekka Ellonen	Olli Vapalahti	https://www.gisaid.org/	NA	NA	2021-01-04	NA
hCoV-19/Finland/26LS13CD3/2020	betacoronavirus	EPI_ISL_759931	NA	2020-10-26	Europe	Finland	Uusimaa		Europe	Finland	Uusimaa	genome	29855	Human	36	Female	NA	B.1.36.22	GH	Department of Virology and Immunology	University of Helsinki and Helsinki University Hospital	Huslab Finland	Department of Virology	Faculty of Medicine	University of Helsinki	Helsinki	Finland	Teemu Smura	Ravi Kant	Phuoc Truong	Hussein Alburkat	Hannimari Kallio-Kokko	Jenni Virtanen	Maija Suvanto	Sari Hannula	Harri Kangas	Pekka Ellonen	Olli Vapalahti	https://www.gisaid.org/	NA	NA	2021-01-04	NA
hCoV-19/Finland/26LS12CA2/2020	betacoronavirus	EPI_ISL_759930	NA	2020-10-26	Europe	Finland	Uusimaa		Europe	Finland	Uusimaa	genome	29841	Human	10	Male	NA	B.1.160	GH	Department of Virology and Immunology	University of Helsinki and Helsinki University Hospital	Huslab Finland	Department of Virology	Faculty of Medicine	University of Helsinki	Helsinki	Finland	Teemu Smura	Ravi Kant	Phuoc Truong	Hussein Alburkat	Hannimari Kallio-Kokko	Jenni Virtanen	Maija Suvanto	Sari Hannula	Harri Kangas	Pekka Ellonen	Olli Vapalahti	https://www.gisaid.org/	NA	NA	2021-01-04	NA
hCoV-19/Finland/26LS12CA12/2020	betacoronavirus	EPI_ISL_759929	NA	2020-10-26	Europe	Finland	Uusimaa		Europe	Finland	Uusimaa	genome	29864	Human	62	Female	NA	B.1.36.22	GH	Department of Virology and Immunology	University of Helsinki and Helsinki University Hospital	Huslab Finland	Department of Virology	Faculty of Medicine	University of Helsinki	Helsinki	Finland	Teemu Smura	Ravi Kant	Phuoc Truong	Hussein Alburkat	Hannimari Kallio-Kokko	Jenni Virtanen	Maija Suvanto	Sari Hannula	Harri Kangas	Pekka Ellonen	Olli Vapalahti	https://www.gisaid.org/	NA	NA	2021-01-04	NA
hCoV-19/Finland/25SS9G5/2020	betacoronavirus	EPI_ISL_759928	NA	2020-09-25	Europe	Finland	Uusimaa		Europe	Finland	Uusimaa	genome	29864	Human	46	Female	NA	B.1.36.22	GH	Department of Virology and Immunology	University of Helsinki and Helsinki University Hospital	Huslab Finland	Department of Virology	Faculty of Medicine	University of Helsinki	Helsinki	Finland	Teemu Smura	Ravi Kant	Phuoc Truong	Hussein Alburkat	Hannimari Kallio-Kokko	Jenni Virtanen	Maija Suvanto	Sari Hannula	Harri Kangas	Pekka Ellonen	Olli Vapalahti	https://www.gisaid.org/	NA	NA	2021-01-04	NA
hCoV-19/Finland/25SS8H7/2020	betacoronavirus	EPI_ISL_759927	NA	2020-09-25	Europe	Finland	Uusimaa		Europe	Finland	Uusimaa	genome	29863	Human	35	Female	NA	B.1.1.269	GR	Department of Virology and Immunology	University of Helsinki and Helsinki University Hospital	Huslab Finland	Department of Virology	Faculty of Medicine	University of Helsinki	Helsinki	Finland	Teemu Smura	Ravi Kant	Phuoc Truong	Hussein Alburkat	Hannimari Kallio-Kokko	Jenni Virtanen	Maija Suvanto	Sari Hannula	Harri Kangas	Pekka Ellonen	Olli Vapalahti	https://www.gisaid.org/	NA	NA	2021-01-04	NA
hCoV-19/Finland/25SS8E1/2020	betacoronavirus	EPI_ISL_759926	NA	2020-09-25	Europe	Finland	Uusimaa		Europe	Finland	Uusimaa	genome	29865	Human	12	Male	NA	B.1.36.22	GH	Department of Virology and Immunology	University of Helsinki and Helsinki University Hospital	Huslab Finland	Department of Virology	Faculty of Medicine	University of Helsinki	Helsinki	Finland	Teemu Smura	Ravi Kant	Phuoc Truong	Hussein Alburkat	Hannimari Kallio-Kokko	Jenni Virtanen	Maija Suvanto	Sari Hannula	Harri Kangas	Pekka Ellonen	Olli Vapalahti	https://www.gisaid.org/	NA	NA	2021-01-04	NA
hCoV-19/Finland/25SS8D9/2020	betacoronavirus	EPI_ISL_759925	NA	2020-09-25	Europe	Finland	Uusimaa		Europe	Finland	Uusimaa	genome	29866	Human	6	Male	NA	B.1.36.22	GH	Department of Virology and Immunology	University of Helsinki and Helsinki University Hospital	Huslab Finland	Department of Virology	Faculty of Medicine	University of Helsinki	Helsinki	Finland	Teemu Smura	Ravi Kant	Phuoc Truong	Hussein Alburkat	Hannimari Kallio-Kokko	Jenni Virtanen	Maija Suvanto	Sari Hannula	Harri Kangas	Pekka Ellonen	Olli Vapalahti	https://www.gisaid.org/	NA	NA	2021-01-04	NA
hCoV-19/Finland/25SS6H11/2020	betacoronavirus	EPI_ISL_759924	NA	2020-09-25	Europe	Finland	Uusimaa		Europe	Finland	Uusimaa	genome	29864	Human	22	Female	NA	B.1.160	GH	Department of Virology and Immunology	University of Helsinki and Helsinki University Hospital	Huslab Finland	Department of Virology	Faculty of Medicine	University of Helsinki	Helsinki	Finland	Teemu Smura	Ravi Kant	Phuoc Truong	Hussein Alburkat	Hannimari Kallio-Kokko	Jenni Virtanen	Maija Suvanto	Sari Hannula	Harri Kangas	Pekka Ellonen	Olli Vapalahti	https://www.gisaid.org/	NA	NA	2021-01-04	NA
hCoV-19/Finland/25SS6C12/2020	betacoronavirus	EPI_ISL_759923	NA	2020-09-25	Europe	Finland	Uusimaa		Europe	Finland	Uusimaa	genome	29866	Human	36	Female	NA	B.1.36.22	GH	Department of Virology and Immunology	University of Helsinki and Helsinki University Hospital	Huslab Finland	Department of Virology	Faculty of Medicine	University of Helsinki	Helsinki	Finland	Teemu Smura	Ravi Kant	Phuoc Truong	Hussein Alburkat	Hannimari Kallio-Kokko	Jenni Virtanen	Maija Suvanto	Sari Hannula	Harri Kangas	Pekka Ellonen	Olli Vapalahti	https://www.gisaid.org/	NA	NA	2021-01-04	NA
hCoV-19/Finland/25SS4B5/2020	betacoronavirus	EPI_ISL_759922	NA	2020-09-25	Europe	Finland	Uusimaa		Europe	Finland	Uusimaa	genome	29837	Human	17	Female	NA	B.1.1.10	GR	Department of Virology and Immunology	University of Helsinki and Helsinki University Hospital	Huslab Finland	Department of Virology	Faculty of Medicine	University of Helsinki	Helsinki	Finland	Teemu Smura	Ravi Kant	Phuoc Truong	Hussein Alburkat	Hannimari Kallio-Kokko	Jenni Virtanen	Maija Suvanto	Sari Hannula	Harri Kangas	Pekka Ellonen	Olli Vapalahti	https://www.gisaid.org/	NA	NA	2021-01-04	NA
hCoV-19/Finland/25SS22H2/2020	betacoronavirus	EPI_ISL_759921	NA	2020-09-25	Europe	Finland	Uusimaa		Europe	Finland	Uusimaa	genome	29866	Human	28	Male	NA	B.1.36.22	GH	Department of Virology and Immunology	University of Helsinki and Helsinki University Hospital	Huslab Finland	Department of Virology	Faculty of Medicine	University of Helsinki	Helsinki	Finland	Teemu Smura	Ravi Kant	Phuoc Truong	Hussein Alburkat	Hannimari Kallio-Kokko	Jenni Virtanen	Maija Suvanto	Sari Hannula	Harri Kangas	Pekka Ellonen	Olli Vapalahti	https://www.gisaid.org/	NA	NA	2021-01-04	NA
hCoV-19/Finland/25SS22G3/2020	betacoronavirus	EPI_ISL_759920	NA	2020-09-25	Europe	Finland	Uusimaa		Europe	Finland	Uusimaa	genome	29841	Human	32	Female	NA	B.1.36.22	GH	Department of Virology and Immunology	University of Helsinki and Helsinki University Hospital	Huslab Finland	Department of Virology	Faculty of Medicine	University of Helsinki	Helsinki	Finland	Teemu Smura	Ravi Kant	Phuoc Truong	Hussein Alburkat	Hannimari Kallio-Kokko	Jenni Virtanen	Maija Suvanto	Sari Hannula	Harri Kangas	Pekka Ellonen	Olli Vapalahti	https://www.gisaid.org/	NA	NA	2021-01-04	NA
hCoV-19/Finland/25SS22F2/2020	betacoronavirus	EPI_ISL_759919	NA	2020-09-25	Europe	Finland	Uusimaa		Europe	Finland	Uusimaa	genome	29863	Human	19	Male	NA	B.1.1.10	GR	Department of Virology and Immunology	University of Helsinki and Helsinki University Hospital	Huslab Finland	Department of Virology	Faculty of Medicine	University of Helsinki	Helsinki	Finland	Teemu Smura	Ravi Kant	Phuoc Truong	Hussein Alburkat	Hannimari Kallio-Kokko	Jenni Virtanen	Maija Suvanto	Sari Hannula	Harri Kangas	Pekka Ellonen	Olli Vapalahti	https://www.gisaid.org/	NA	NA	2021-01-04	NA
hCoV-19/Finland/25SS22B6/2020	betacoronavirus	EPI_ISL_759918	NA	2020-09-25	Europe	Finland	Uusimaa		Europe	Finland	Uusimaa	genome	29866	Human	78	Female	NA	B.1.36.22	GH	Department of Virology and Immunology	University of Helsinki and Helsinki University Hospital	Huslab Finland	Department of Virology	Faculty of Medicine	University of Helsinki	Helsinki	Finland	Teemu Smura	Ravi Kant	Phuoc Truong	Hussein Alburkat	Hannimari Kallio-Kokko	Jenni Virtanen	Maija Suvanto	Sari Hannula	Harri Kangas	Pekka Ellonen	Olli Vapalahti	https://www.gisaid.org/	NA	NA	2021-01-04	NA
hCoV-19/Finland/25SS15G11/2020	betacoronavirus	EPI_ISL_759917	NA	2020-09-25	Europe	Finland	Uusimaa		Europe	Finland	Uusimaa	genome	29865	Human	32	Female	NA	B.1.36.22	GH	Department of Virology and Immunology	University of Helsinki and Helsinki University Hospital	Huslab Finland	Department of Virology	Faculty of Medicine	University of Helsinki	Helsinki	Finland	Teemu Smura	Ravi Kant	Phuoc Truong	Hussein Alburkat	Hannimari Kallio-Kokko	Jenni Virtanen	Maija Suvanto	Sari Hannula	Harri Kangas	Pekka Ellonen	Olli Vapalahti	https://www.gisaid.org/	NA	NA	2021-01-04	NA
hCoV-19/Finland/25SS15C3/2020	betacoronavirus	EPI_ISL_759916	NA	2020-09-25	Europe	Finland	Uusimaa		Europe	Finland	Uusimaa	genome	29864	Human	59	Male	NA	B.1.36.22	GH	Department of Virology and Immunology	University of Helsinki and Helsinki University Hospital	Huslab Finland	Department of Virology	Faculty of Medicine	University of Helsinki	Helsinki	Finland	Teemu Smura	Ravi Kant	Phuoc Truong	Hussein Alburkat	Hannimari Kallio-Kokko	Jenni Virtanen	Maija Suvanto	Sari Hannula	Harri Kangas	Pekka Ellonen	Olli Vapalahti	https://www.gisaid.org/	NA	NA	2021-01-04	NA
hCoV-19/Finland/25LS7D8/2020	betacoronavirus	EPI_ISL_759915	NA	2020-10-25	Europe	Finland	Uusimaa		Europe	Finland	Uusimaa	genome	29861	Human	34	Male	NA	B.1.36.22	GH	Department of Virology and Immunology	University of Helsinki and Helsinki University Hospital	Huslab Finland	Department of Virology	Faculty of Medicine	University of Helsinki	Helsinki	Finland	Teemu Smura	Ravi Kant	Phuoc Truong	Hussein Alburkat	Hannimari Kallio-Kokko	Jenni Virtanen	Maija Suvanto	Sari Hannula	Harri Kangas	Pekka Ellonen	Olli Vapalahti	https://www.gisaid.org/	NA	NA	2021-01-04	NA
hCoV-19/Finland/25LS6CF3/2020	betacoronavirus	EPI_ISL_759914	NA	2020-10-25	Europe	Finland	Uusimaa		Europe	Finland	Uusimaa	genome	29842	Human	39	Female	NA	B.1.160	GH	Department of Virology and Immunology	University of Helsinki and Helsinki University Hospital	Huslab Finland	Department of Virology	Faculty of Medicine	University of Helsinki	Helsinki	Finland	Teemu Smura	Ravi Kant	Phuoc Truong	Hussein Alburkat	Hannimari Kallio-Kokko	Jenni Virtanen	Maija Suvanto	Sari Hannula	Harri Kangas	Pekka Ellonen	Olli Vapalahti	https://www.gisaid.org/	NA	NA	2021-01-04	NA
hCoV-19/Finland/25LS6CE1/2020	betacoronavirus	EPI_ISL_759913	NA	2020-10-25	Europe	Finland	Uusimaa		Europe	Finland	Uusimaa	genome	29864	Human	8	Male	NA	B.1.160	GH	Department of Virology and Immunology	University of Helsinki and Helsinki University Hospital	Huslab Finland	Department of Virology	Faculty of Medicine	University of Helsinki	Helsinki	Finland	Teemu Smura	Ravi Kant	Phuoc Truong	Hussein Alburkat	Hannimari Kallio-Kokko	Jenni Virtanen	Maija Suvanto	Sari Hannula	Harri Kangas	Pekka Ellonen	Olli Vapalahti	https://www.gisaid.org/	NA	NA	2021-01-04	NA
hCoV-19/Finland/25LS6CB7/2020	betacoronavirus	EPI_ISL_759912	NA	2020-10-25	Europe	Finland	Uusimaa		Europe	Finland	Uusimaa	genome	29861	Human	11	Female	NA	B.1.160	GH	Department of Virology and Immunology	University of Helsinki and Helsinki University Hospital	Huslab Finland	Department of Virology	Faculty of Medicine	University of Helsinki	Helsinki	Finland	Teemu Smura	Ravi Kant	Phuoc Truong	Hussein Alburkat	Hannimari Kallio-Kokko	Jenni Virtanen	Maija Suvanto	Sari Hannula	Harri Kangas	Pekka Ellonen	Olli Vapalahti	https://www.gisaid.org/	NA	NA	2021-01-04	NA
hCoV-19/Finland/25LS1DC1/2020	betacoronavirus	EPI_ISL_759911	NA	2020-10-25	Europe	Finland	Uusimaa		Europe	Finland	Uusimaa	genome	29865	Human	83	Female	NA	B.1.36.22	GH	Department of Virology and Immunology	University of Helsinki and Helsinki University Hospital	Huslab Finland	Department of Virology	Faculty of Medicine	University of Helsinki	Helsinki	Finland	Teemu Smura	Ravi Kant	Phuoc Truong	Hussein Alburkat	Hannimari Kallio-Kokko	Jenni Virtanen	Maija Suvanto	Sari Hannula	Harri Kangas	Pekka Ellonen	Olli Vapalahti	https://www.gisaid.org/	NA	NA	2021-01-04	NA
hCoV-19/Finland/25LS1DB5/2020	betacoronavirus	EPI_ISL_759910	NA	2020-10-25	Europe	Finland	Uusimaa		Europe	Finland	Uusimaa	genome	29852	Human	51	Female	NA	B.1.36.22	GH	Department of Virology and Immunology	University of Helsinki and Helsinki University Hospital	Huslab Finland	Department of Virology	Faculty of Medicine	University of Helsinki	Helsinki	Finland	Teemu Smura	Ravi Kant	Phuoc Truong	Hussein Alburkat	Hannimari Kallio-Kokko	Jenni Virtanen	Maija Suvanto	Sari Hannula	Harri Kangas	Pekka Ellonen	Olli Vapalahti	https://www.gisaid.org/	NA	NA	2021-01-04	NA
hCoV-19/Finland/25LS13H1/2020	betacoronavirus	EPI_ISL_759909	NA	2020-10-25	Europe	Finland	Uusimaa		Europe	Finland	Uusimaa	genome	29855	Human	32	Female	NA	B.1.36.22	GH	Department of Virology and Immunology	University of Helsinki and Helsinki University Hospital	Huslab Finland	Department of Virology	Faculty of Medicine	University of Helsinki	Helsinki	Finland	Teemu Smura	Ravi Kant	Phuoc Truong	Hussein Alburkat	Hannimari Kallio-Kokko	Jenni Virtanen	Maija Suvanto	Sari Hannula	Harri Kangas	Pekka Ellonen	Olli Vapalahti	https://www.gisaid.org/	NA	NA	2021-01-04	NA
hCoV-19/Finland/25LS13G5/2020	betacoronavirus	EPI_ISL_759908	NA	2020-10-25	Europe	Finland	Uusimaa		Europe	Finland	Uusimaa	genome	29858	Human	17	Female	NA	B.1.36.22	GH	Department of Virology and Immunology	University of Helsinki and Helsinki University Hospital	Huslab Finland	Department of Virology	Faculty of Medicine	University of Helsinki	Helsinki	Finland	Teemu Smura	Ravi Kant	Phuoc Truong	Hussein Alburkat	Hannimari Kallio-Kokko	Jenni Virtanen	Maija Suvanto	Sari Hannula	Harri Kangas	Pekka Ellonen	Olli Vapalahti	https://www.gisaid.org/	NA	NA	2021-01-04	NA
hCoV-19/Finland/25LS13D5/2020	betacoronavirus	EPI_ISL_759907	NA	2020-10-25	Europe	Finland	Uusimaa		Europe	Finland	Uusimaa	genome	29866	Human	29	Female	NA	AH.3	GR	Department of Virology and Immunology	University of Helsinki and Helsinki University Hospital	Huslab Finland	Department of Virology	Faculty of Medicine	University of Helsinki	Helsinki	Finland	Teemu Smura	Ravi Kant	Phuoc Truong	Hussein Alburkat	Hannimari Kallio-Kokko	Jenni Virtanen	Maija Suvanto	Sari Hannula	Harri Kangas	Pekka Ellonen	Olli Vapalahti	https://www.gisaid.org/	NA	NA	2021-01-04	NA
hCoV-19/Finland/25LS13D11/2020	betacoronavirus	EPI_ISL_759906	NA	2020-10-25	Europe	Finland	Uusimaa		Europe	Finland	Uusimaa	genome	29841	Human	60	Male	NA	B.1.463	GH	Department of Virology and Immunology	University of Helsinki and Helsinki University Hospital	Huslab Finland	Department of Virology	Faculty of Medicine	University of Helsinki	Helsinki	Finland	Teemu Smura	Ravi Kant	Phuoc Truong	Hussein Alburkat	Hannimari Kallio-Kokko	Jenni Virtanen	Maija Suvanto	Sari Hannula	Harri Kangas	Pekka Ellonen	Olli Vapalahti	https://www.gisaid.org/	NA	NA	2021-01-04	NA
hCoV-19/Finland/25LS11CH3/2020	betacoronavirus	EPI_ISL_759905	NA	2020-10-25	Europe	Finland	Uusimaa		Europe	Finland	Uusimaa	genome	29864	Human	31	Male	NA	B.1.36.22	GH	Department of Virology and Immunology	University of Helsinki and Helsinki University Hospital	Huslab Finland	Department of Virology	Faculty of Medicine	University of Helsinki	Helsinki	Finland	Teemu Smura	Ravi Kant	Phuoc Truong	Hussein Alburkat	Hannimari Kallio-Kokko	Jenni Virtanen	Maija Suvanto	Sari Hannula	Harri Kangas	Pekka Ellonen	Olli Vapalahti	https://www.gisaid.org/	NA	NA	2021-01-04	NA
hCoV-19/Finland/25LS11CF5/2020	betacoronavirus	EPI_ISL_759904	NA	2020-10-25	Europe	Finland	Uusimaa		Europe	Finland	Uusimaa	genome	29866	Human	31	Male	NA	B.1.463	GH	Department of Virology and Immunology	University of Helsinki and Helsinki University Hospital	Huslab Finland	Department of Virology	Faculty of Medicine	University of Helsinki	Helsinki	Finland	Teemu Smura	Ravi Kant	Phuoc Truong	Hussein Alburkat	Hannimari Kallio-Kokko	Jenni Virtanen	Maija Suvanto	Sari Hannula	Harri Kangas	Pekka Ellonen	Olli Vapalahti	https://www.gisaid.org/	NA	NA	2021-01-04	NA
hCoV-19/Finland/25LS11CE1/2020	betacoronavirus	EPI_ISL_759903	NA	2020-10-25	Europe	Finland	Uusimaa		Europe	Finland	Uusimaa	genome	29866	Human	41	Female	NA	B.1.36.22	GH	Department of Virology and Immunology	University of Helsinki and Helsinki University Hospital	Huslab Finland	Department of Virology	Faculty of Medicine	University of Helsinki	Helsinki	Finland	Teemu Smura	Ravi Kant	Phuoc Truong	Hussein Alburkat	Hannimari Kallio-Kokko	Jenni Virtanen	Maija Suvanto	Sari Hannula	Harri Kangas	Pekka Ellonen	Olli Vapalahti	https://www.gisaid.org/	NA	NA	2021-01-04	NA
hCoV-19/Finland/25LS10CF5/2020	betacoronavirus	EPI_ISL_759902	NA	2020-10-25	Europe	Finland	Uusimaa		Europe	Finland	Uusimaa	genome	29861	Human	46	Female	NA	B.1.463	GH	Department of Virology and Immunology	University of Helsinki and Helsinki University Hospital	Huslab Finland	Department of Virology	Faculty of Medicine	University of Helsinki	Helsinki	Finland	Teemu Smura	Ravi Kant	Phuoc Truong	Hussein Alburkat	Hannimari Kallio-Kokko	Jenni Virtanen	Maija Suvanto	Sari Hannula	Harri Kangas	Pekka Ellonen	Olli Vapalahti	https://www.gisaid.org/	NA	NA	2021-01-04	NA
hCoV-19/Finland/25LS10CE11/2020	betacoronavirus	EPI_ISL_759901	NA	2020-10-25	Europe	Finland	Uusimaa		Europe	Finland	Uusimaa	genome	29865	Human	24	Female	NA	B.1.36.22	GH	Department of Virology and Immunology	University of Helsinki and Helsinki University Hospital	Huslab Finland	Department of Virology	Faculty of Medicine	University of Helsinki	Helsinki	Finland	Teemu Smura	Ravi Kant	Phuoc Truong	Hussein Alburkat	Hannimari Kallio-Kokko	Jenni Virtanen	Maija Suvanto	Sari Hannula	Harri Kangas	Pekka Ellonen	Olli Vapalahti	https://www.gisaid.org/	NA	NA	2021-01-04	NA
hCoV-19/Finland/25LS10CB3/2020	betacoronavirus	EPI_ISL_759900	NA	2020-10-25	Europe	Finland	Uusimaa		Europe	Finland	Uusimaa	genome	29841	Human	16	Female	NA	B.1.36.22	GH	Department of Virology and Immunology	University of Helsinki and Helsinki University Hospital	Huslab Finland	Department of Virology	Faculty of Medicine	University of Helsinki	Helsinki	Finland	Teemu Smura	Ravi Kant	Phuoc Truong	Hussein Alburkat	Hannimari Kallio-Kokko	Jenni Virtanen	Maija Suvanto	Sari Hannula	Harri Kangas	Pekka Ellonen	Olli Vapalahti	https://www.gisaid.org/	NA	NA	2021-01-04	NA
hCoV-19/Finland/25ES3AB11/2020	betacoronavirus	EPI_ISL_759899	NA	2020-08-25	Europe	Finland	Uusimaa		Europe	Finland	Uusimaa	genome	29837	Human	21	Male	NA	B.1.36.22	GH	Department of Virology and Immunology	University of Helsinki and Helsinki University Hospital	Huslab Finland	Department of Virology	Faculty of Medicine	University of Helsinki	Helsinki	Finland	Teemu Smura	Ravi Kant	Phuoc Truong	Hussein Alburkat	Hannimari Kallio-Kokko	Jenni Virtanen	Maija Suvanto	Sari Hannula	Harri Kangas	Pekka Ellonen	Olli Vapalahti	https://www.gisaid.org/	NA	NA	2021-01-04	NA
hCoV-19/Finland/24SS9A5/2020	betacoronavirus	EPI_ISL_759841	NA	2020-09-24	Europe	Finland	Uusimaa		Europe	Finland	Uusimaa	genome	29858	Human	24	Female	NA	B.1.36.22	GH	Department of Virology and Immunology	University of Helsinki and Helsinki University Hospital	Huslab Finland	Department of Virology	Faculty of Medicine	University of Helsinki	Helsinki	Finland	Teemu Smura	Ravi Kant	Phuoc Truong	Hussein Alburkat	Hannimari Kallio-Kokko	Jenni Virtanen	Maija Suvanto	Sari Hannula	Harri Kangas	Pekka Ellonen	Olli Vapalahti	https://www.gisaid.org/	NA	NA	2021-01-04	NA
hCoV-19/Finland/24SS7B9/2020	betacoronavirus	EPI_ISL_759840	NA	2020-09-24	Europe	Finland	Uusimaa		Europe	Finland	Uusimaa	genome	29850	Human	46	Female	NA	B.1.36.22	GH	Department of Virology and Immunology	University of Helsinki and Helsinki University Hospital	Huslab Finland	Department of Virology	Faculty of Medicine	University of Helsinki	Helsinki	Finland	Teemu Smura	Ravi Kant	Phuoc Truong	Hussein Alburkat	Hannimari Kallio-Kokko	Jenni Virtanen	Maija Suvanto	Sari Hannula	Harri Kangas	Pekka Ellonen	Olli Vapalahti	https://www.gisaid.org/	NA	NA	2021-01-04	NA
hCoV-19/Finland/24SS6E1/2020	betacoronavirus	EPI_ISL_759839	NA	2020-09-24	Europe	Finland	Uusimaa		Europe	Finland	Uusimaa	genome	29864	Human	83	Female	NA	B.1.160	GH	Department of Virology and Immunology	University of Helsinki and Helsinki University Hospital	Huslab Finland	Department of Virology	Faculty of Medicine	University of Helsinki	Helsinki	Finland	Teemu Smura	Ravi Kant	Phuoc Truong	Hussein Alburkat	Hannimari Kallio-Kokko	Jenni Virtanen	Maija Suvanto	Sari Hannula	Harri Kangas	Pekka Ellonen	Olli Vapalahti	https://www.gisaid.org/	NA	NA	2021-01-04	NA
hCoV-19/Finland/24SS6bF7/2020	betacoronavirus	EPI_ISL_759838	NA	2020-09-24	Europe	Finland	Uusimaa		Europe	Finland	Uusimaa	genome	29841	Human	49	Male	NA	B.1	G	Department of Virology and Immunology	University of Helsinki and Helsinki University Hospital	Huslab Finland	Department of Virology	Faculty of Medicine	University of Helsinki	Helsinki	Finland	Teemu Smura	Ravi Kant	Phuoc Truong	Hussein Alburkat	Hannimari Kallio-Kokko	Jenni Virtanen	Maija Suvanto	Sari Hannula	Harri Kangas	Pekka Ellonen	Olli Vapalahti	https://www.gisaid.org/	NA	NA	2021-01-04	NA
hCoV-19/Finland/24SS6bD7/2020	betacoronavirus	EPI_ISL_759837	NA	2020-09-24	Europe	Finland	Uusimaa		Europe	Finland	Uusimaa	genome	29864	Human	26	Female	NA	B.1.36.22	GH	Department of Virology and Immunology	University of Helsinki and Helsinki University Hospital	Huslab Finland	Department of Virology	Faculty of Medicine	University of Helsinki	Helsinki	Finland	Teemu Smura	Ravi Kant	Phuoc Truong	Hussein Alburkat	Hannimari Kallio-Kokko	Jenni Virtanen	Maija Suvanto	Sari Hannula	Harri Kangas	Pekka Ellonen	Olli Vapalahti	https://www.gisaid.org/	NA	NA	2021-01-04	NA
hCoV-19/Finland/24SS5F9/2020	betacoronavirus	EPI_ISL_759836	NA	2020-09-24	Europe	Finland	Uusimaa		Europe	Finland	Uusimaa	genome	29866	Human	30	Female	NA	B.1.36.22	GH	Department of Virology and Immunology	University of Helsinki and Helsinki University Hospital	Huslab Finland	Department of Virology	Faculty of Medicine	University of Helsinki	Helsinki	Finland	Teemu Smura	Ravi Kant	Phuoc Truong	Hussein Alburkat	Hannimari Kallio-Kokko	Jenni Virtanen	Maija Suvanto	Sari Hannula	Harri Kangas	Pekka Ellonen	Olli Vapalahti	https://www.gisaid.org/	NA	NA	2021-01-04	NA
hCoV-19/Finland/24SS5D8/2020	betacoronavirus	EPI_ISL_759835	NA	2020-09-24	Europe	Finland	Uusimaa		Europe	Finland	Uusimaa	genome	29841	Human	76	Male	NA	B.1.36.22	GH	Department of Virology and Immunology	University of Helsinki and Helsinki University Hospital	Huslab Finland	Department of Virology	Faculty of Medicine	University of Helsinki	Helsinki	Finland	Teemu Smura	Ravi Kant	Phuoc Truong	Hussein Alburkat	Hannimari Kallio-Kokko	Jenni Virtanen	Maija Suvanto	Sari Hannula	Harri Kangas	Pekka Ellonen	Olli Vapalahti	https://www.gisaid.org/	NA	NA	2021-01-04	NA
hCoV-19/Finland/24SS4G1/2020	betacoronavirus	EPI_ISL_759834	NA	2020-09-24	Europe	Finland	Uusimaa		Europe	Finland	Uusimaa	genome	29842	Human	18	Female	NA	B.1.36.22	GH	Department of Virology and Immunology	University of Helsinki and Helsinki University Hospital	Huslab Finland	Department of Virology	Faculty of Medicine	University of Helsinki	Helsinki	Finland	Teemu Smura	Ravi Kant	Phuoc Truong	Hussein Alburkat	Hannimari Kallio-Kokko	Jenni Virtanen	Maija Suvanto	Sari Hannula	Harri Kangas	Pekka Ellonen	Olli Vapalahti	https://www.gisaid.org/	NA	NA	2021-01-04	NA
hCoV-19/Finland/24SS4F3/2020	betacoronavirus	EPI_ISL_759833	NA	2020-09-24	Europe	Finland	Uusimaa		Europe	Finland	Uusimaa	genome	29866	Human	20	Male	NA	B.1.463	GH	Department of Virology and Immunology	University of Helsinki and Helsinki University Hospital	Huslab Finland	Department of Virology	Faculty of Medicine	University of Helsinki	Helsinki	Finland	Teemu Smura	Ravi Kant	Phuoc Truong	Hussein Alburkat	Hannimari Kallio-Kokko	Jenni Virtanen	Maija Suvanto	Sari Hannula	Harri Kangas	Pekka Ellonen	Olli Vapalahti	https://www.gisaid.org/	NA	NA	2021-01-04	NA
hCoV-19/Finland/24SS4D3/2020	betacoronavirus	EPI_ISL_759832	NA	2020-09-24	Europe	Finland	Uusimaa		Europe	Finland	Uusimaa	genome	29857	Human	37	Male	NA	B.1	G	Department of Virology and Immunology	University of Helsinki and Helsinki University Hospital	Huslab Finland	Department of Virology	Faculty of Medicine	University of Helsinki	Helsinki	Finland	Teemu Smura	Ravi Kant	Phuoc Truong	Hussein Alburkat	Hannimari Kallio-Kokko	Jenni Virtanen	Maija Suvanto	Sari Hannula	Harri Kangas	Pekka Ellonen	Olli Vapalahti	https://www.gisaid.org/	NA	NA	2021-01-04	NA
hCoV-19/Finland/24SS4A5/2020	betacoronavirus	EPI_ISL_759831	NA	2020-09-24	Europe	Finland	Uusimaa		Europe	Finland	Uusimaa	genome	29863	Human	26	Male	NA	B.1.36.22	GH	Department of Virology and Immunology	University of Helsinki and Helsinki University Hospital	Huslab Finland	Department of Virology	Faculty of Medicine	University of Helsinki	Helsinki	Finland	Teemu Smura	Ravi Kant	Phuoc Truong	Hussein Alburkat	Hannimari Kallio-Kokko	Jenni Virtanen	Maija Suvanto	Sari Hannula	Harri Kangas	Pekka Ellonen	Olli Vapalahti	https://www.gisaid.org/	NA	NA	2021-01-04	NA
hCoV-19/Finland/24SS1E11/2020	betacoronavirus	EPI_ISL_759830	NA	2020-09-24	Europe	Finland	Uusimaa		Europe	Finland	Uusimaa	genome	29862	Human	28	Male	NA	B.1.1.351	GR	Department of Virology and Immunology	University of Helsinki and Helsinki University Hospital	Huslab Finland	Department of Virology	Faculty of Medicine	University of Helsinki	Helsinki	Finland	Teemu Smura	Ravi Kant	Phuoc Truong	Hussein Alburkat	Hannimari Kallio-Kokko	Jenni Virtanen	Maija Suvanto	Sari Hannula	Harri Kangas	Pekka Ellonen	Olli Vapalahti	https://www.gisaid.org/	NA	NA	2021-01-04	NA
hCoV-19/Finland/24SS19H9/2020	betacoronavirus	EPI_ISL_759829	NA	2020-09-24	Europe	Finland	Uusimaa		Europe	Finland	Uusimaa	genome	29862	Human	24	Female	NA	B.1.36.22	GH	Department of Virology and Immunology	University of Helsinki and Helsinki University Hospital	Huslab Finland	Department of Virology	Faculty of Medicine	University of Helsinki	Helsinki	Finland	Teemu Smura	Ravi Kant	Phuoc Truong	Hussein Alburkat	Hannimari Kallio-Kokko	Jenni Virtanen	Maija Suvanto	Sari Hannula	Harri Kangas	Pekka Ellonen	Olli Vapalahti	https://www.gisaid.org/	NA	NA	2021-01-04	NA
hCoV-19/Finland/24SS11G1/2020	betacoronavirus	EPI_ISL_759828	NA	2020-09-24	Europe	Finland	Uusimaa		Europe	Finland	Uusimaa	genome	29841	Human	39	Female	NA	B.1.36.22	GH	Department of Virology and Immunology	University of Helsinki and Helsinki University Hospital	Huslab Finland	Department of Virology	Faculty of Medicine	University of Helsinki	Helsinki	Finland	Teemu Smura	Ravi Kant	Phuoc Truong	Hussein Alburkat	Hannimari Kallio-Kokko	Jenni Virtanen	Maija Suvanto	Sari Hannula	Harri Kangas	Pekka Ellonen	Olli Vapalahti	https://www.gisaid.org/	NA	NA	2021-01-04	NA
hCoV-19/Finland/24SS10H11/2020	betacoronavirus	EPI_ISL_759827	NA	2020-09-24	Europe	Finland	Uusimaa		Europe	Finland	Uusimaa	genome	29862	Human	20	Female	NA	B.1.463	GH	Department of Virology and Immunology	University of Helsinki and Helsinki University Hospital	Huslab Finland	Department of Virology	Faculty of Medicine	University of Helsinki	Helsinki	Finland	Teemu Smura	Ravi Kant	Phuoc Truong	Hussein Alburkat	Hannimari Kallio-Kokko	Jenni Virtanen	Maija Suvanto	Sari Hannula	Harri Kangas	Pekka Ellonen	Olli Vapalahti	https://www.gisaid.org/	NA	NA	2021-01-04	NA
hCoV-19/Finland/24LS7G11/2020	betacoronavirus	EPI_ISL_759826	NA	2020-10-24	Europe	Finland	Uusimaa		Europe	Finland	Uusimaa	genome	29861	Human	unknown	unknown	NA	B.1.36.22	GH	Department of Virology and Immunology	University of Helsinki and Helsinki University Hospital	Huslab Finland	Department of Virology	Faculty of Medicine	University of Helsinki	Helsinki	Finland	Teemu Smura	Ravi Kant	Phuoc Truong	Hussein Alburkat	Hannimari Kallio-Kokko	Jenni Virtanen	Maija Suvanto	Sari Hannula	Harri Kangas	Pekka Ellonen	Olli Vapalahti	https://www.gisaid.org/	NA	NA	2021-01-04	NA
hCoV-19/Finland/24LS6C12/2020	betacoronavirus	EPI_ISL_759825	NA	2020-10-24	Europe	Finland	Uusimaa		Europe	Finland	Uusimaa	genome	29863	Human	unknown	unknown	NA	B.1.36.22	GH	Department of Virology and Immunology	University of Helsinki and Helsinki University Hospital	Huslab Finland	Department of Virology	Faculty of Medicine	University of Helsinki	Helsinki	Finland	Teemu Smura	Ravi Kant	Phuoc Truong	Hussein Alburkat	Hannimari Kallio-Kokko	Jenni Virtanen	Maija Suvanto	Sari Hannula	Harri Kangas	Pekka Ellonen	Olli Vapalahti	https://www.gisaid.org/	NA	NA	2021-01-04	NA
hCoV-19/Finland/24LS2A12/2020	betacoronavirus	EPI_ISL_759824	NA	2020-10-24	Europe	Finland	Uusimaa		Europe	Finland	Uusimaa	genome	29841	Human	unknown	unknown	NA	B.1.36.22	GH	Department of Virology and Immunology	University of Helsinki and Helsinki University Hospital	Huslab Finland	Department of Virology	Faculty of Medicine	University of Helsinki	Helsinki	Finland	Teemu Smura	Ravi Kant	Phuoc Truong	Hussein Alburkat	Hannimari Kallio-Kokko	Jenni Virtanen	Maija Suvanto	Sari Hannula	Harri Kangas	Pekka Ellonen	Olli Vapalahti	https://www.gisaid.org/	NA	NA	2021-01-04	NA
hCoV-19/Finland/24LS1E5/2020	betacoronavirus	EPI_ISL_759823	NA	2020-10-24	Europe	Finland	Uusimaa		Europe	Finland	Uusimaa	genome	29863	Human	unknown	unknown	NA	B.1.36.22	GH	Department of Virology and Immunology	University of Helsinki and Helsinki University Hospital	Huslab Finland	Department of Virology	Faculty of Medicine	University of Helsinki	Helsinki	Finland	Teemu Smura	Ravi Kant	Phuoc Truong	Hussein Alburkat	Hannimari Kallio-Kokko	Jenni Virtanen	Maija Suvanto	Sari Hannula	Harri Kangas	Pekka Ellonen	Olli Vapalahti	https://www.gisaid.org/	NA	NA	2021-01-04	NA
hCoV-19/Finland/24LS1D9/2020	betacoronavirus	EPI_ISL_759822	NA	2020-10-24	Europe	Finland	Uusimaa		Europe	Finland	Uusimaa	genome	29842	Human	unknown	unknown	NA	B.1.160	GH	Department of Virology and Immunology	University of Helsinki and Helsinki University Hospital	Huslab Finland	Department of Virology	Faculty of Medicine	University of Helsinki	Helsinki	Finland	Teemu Smura	Ravi Kant	Phuoc Truong	Hussein Alburkat	Hannimari Kallio-Kokko	Jenni Virtanen	Maija Suvanto	Sari Hannula	Harri Kangas	Pekka Ellonen	Olli Vapalahti	https://www.gisaid.org/	NA	NA	2021-01-04	NA
hCoV-19/Finland/24LS1C11/2020	betacoronavirus	EPI_ISL_759821	NA	2020-10-24	Europe	Finland	Uusimaa		Europe	Finland	Uusimaa	genome	29866	Human	unknown	unknown	NA	B.1.36.22	GH	Department of Virology and Immunology	University of Helsinki and Helsinki University Hospital	Huslab Finland	Department of Virology	Faculty of Medicine	University of Helsinki	Helsinki	Finland	Teemu Smura	Ravi Kant	Phuoc Truong	Hussein Alburkat	Hannimari Kallio-Kokko	Jenni Virtanen	Maija Suvanto	Sari Hannula	Harri Kangas	Pekka Ellonen	Olli Vapalahti	https://www.gisaid.org/	NA	NA	2021-01-04	NA
hCoV-19/Finland/24LS10H3/2020	betacoronavirus	EPI_ISL_759820	NA	2020-10-24	Europe	Finland	Uusimaa		Europe	Finland	Uusimaa	genome	29864	Human	unknown	unknown	NA	B.1.36.22	GH	Department of Virology and Immunology	University of Helsinki and Helsinki University Hospital	Huslab Finland	Department of Virology	Faculty of Medicine	University of Helsinki	Helsinki	Finland	Teemu Smura	Ravi Kant	Phuoc Truong	Hussein Alburkat	Hannimari Kallio-Kokko	Jenni Virtanen	Maija Suvanto	Sari Hannula	Harri Kangas	Pekka Ellonen	Olli Vapalahti	https://www.gisaid.org/	NA	NA	2021-01-04	NA
hCoV-19/Finland/24LS10D12/2020	betacoronavirus	EPI_ISL_759819	NA	2020-10-24	Europe	Finland	Uusimaa		Europe	Finland	Uusimaa	genome	29841	Human	unknown	unknown	NA	B.1.36.22	GH	Department of Virology and Immunology	University of Helsinki and Helsinki University Hospital	Huslab Finland	Department of Virology	Faculty of Medicine	University of Helsinki	Helsinki	Finland	Teemu Smura	Ravi Kant	Phuoc Truong	Hussein Alburkat	Hannimari Kallio-Kokko	Jenni Virtanen	Maija Suvanto	Sari Hannula	Harri Kangas	Pekka Ellonen	Olli Vapalahti	https://www.gisaid.org/	NA	NA	2021-01-04	NA
hCoV-19/Finland/24LS10C4/2020	betacoronavirus	EPI_ISL_759818	NA	2020-10-24	Europe	Finland	Uusimaa		Europe	Finland	Uusimaa	genome	29859	Human	unknown	unknown	NA	B.1.36.22	GH	Department of Virology and Immunology	University of Helsinki and Helsinki University Hospital	Huslab Finland	Department of Virology	Faculty of Medicine	University of Helsinki	Helsinki	Finland	Teemu Smura	Ravi Kant	Phuoc Truong	Hussein Alburkat	Hannimari Kallio-Kokko	Jenni Virtanen	Maija Suvanto	Sari Hannula	Harri Kangas	Pekka Ellonen	Olli Vapalahti	https://www.gisaid.org/	NA	NA	2021-01-04	NA
hCoV-19/Finland/24MS5H7/2020	betacoronavirus	EPI_ISL_759817	NA	2020-03-24	Europe	Finland	Uusimaa		Europe	Finland	Uusimaa	genome	29865	Human	unknown	unknown	NA	B.1	G	Department of Virology and Immunology	University of Helsinki and Helsinki University Hospital	Huslab Finland	Department of Virology	Faculty of Medicine	University of Helsinki	Helsinki	Finland	Teemu Smura	Ravi Kant	Phuoc Truong	Hussein Alburkat	Hannimari Kallio-Kokko	Jenni Virtanen	Maija Suvanto	Sari Hannula	Harri Kangas	Pekka Ellonen	Olli Vapalahti	https://www.gisaid.org/	NA	NA	2021-01-04	NA
hCoV-19/Finland/24MS5E10/2020	betacoronavirus	EPI_ISL_759816	NA	2020-03-24	Europe	Finland	Uusimaa		Europe	Finland	Uusimaa	genome	29841	Human	unknown	unknown	NA	B.1	G	Department of Virology and Immunology	University of Helsinki and Helsinki University Hospital	Huslab Finland	Department of Virology	Faculty of Medicine	University of Helsinki	Helsinki	Finland	Teemu Smura	Ravi Kant	Phuoc Truong	Hussein Alburkat	Hannimari Kallio-Kokko	Jenni Virtanen	Maija Suvanto	Sari Hannula	Harri Kangas	Pekka Ellonen	Olli Vapalahti	https://www.gisaid.org/	NA	NA	2021-01-04	NA
hCoV-19/Finland/24MS5B10/2020	betacoronavirus	EPI_ISL_759815	NA	2020-03-24	Europe	Finland	Uusimaa		Europe	Finland	Uusimaa	genome	29866	Human	unknown	unknown	NA	B.1	G	Department of Virology and Immunology	University of Helsinki and Helsinki University Hospital	Huslab Finland	Department of Virology	Faculty of Medicine	University of Helsinki	Helsinki	Finland	Teemu Smura	Ravi Kant	Phuoc Truong	Hussein Alburkat	Hannimari Kallio-Kokko	Jenni Virtanen	Maija Suvanto	Sari Hannula	Harri Kangas	Pekka Ellonen	Olli Vapalahti	https://www.gisaid.org/	NA	NA	2021-01-04	NA
hCoV-19/Finland/24MS5A4/2020	betacoronavirus	EPI_ISL_759814	NA	2020-03-24	Europe	Finland	Uusimaa		Europe	Finland	Uusimaa	genome	29840	Human	unknown	unknown	NA	B.1.1	GR	Department of Virology and Immunology	University of Helsinki and Helsinki University Hospital	Huslab Finland	Department of Virology	Faculty of Medicine	University of Helsinki	Helsinki	Finland	Teemu Smura	Ravi Kant	Phuoc Truong	Hussein Alburkat	Hannimari Kallio-Kokko	Jenni Virtanen	Maija Suvanto	Sari Hannula	Harri Kangas	Pekka Ellonen	Olli Vapalahti	https://www.gisaid.org/	NA	NA	2021-01-04	NA
hCoV-19/Finland/24MS2G3/2020	betacoronavirus	EPI_ISL_759813	NA	2020-03-24	Europe	Finland	Uusimaa		Europe	Finland	Uusimaa	genome	29840	Human	unknown	unknown	NA	B.1	G	Department of Virology and Immunology	University of Helsinki and Helsinki University Hospital	Huslab Finland	Department of Virology	Faculty of Medicine	University of Helsinki	Helsinki	Finland	Teemu Smura	Ravi Kant	Phuoc Truong	Hussein Alburkat	Hannimari Kallio-Kokko	Jenni Virtanen	Maija Suvanto	Sari Hannula	Harri Kangas	Pekka Ellonen	Olli Vapalahti	https://www.gisaid.org/	NA	NA	2021-01-04	NA
hCoV-19/Finland/24MS2E3/2020	betacoronavirus	EPI_ISL_759812	NA	2020-03-24	Europe	Finland	Uusimaa		Europe	Finland	Uusimaa	genome	29865	Human	unknown	unknown	NA	B.1.1	GR	Department of Virology and Immunology	University of Helsinki and Helsinki University Hospital	Huslab Finland	Department of Virology	Faculty of Medicine	University of Helsinki	Helsinki	Finland	Teemu Smura	Ravi Kant	Phuoc Truong	Hussein Alburkat	Hannimari Kallio-Kokko	Jenni Virtanen	Maija Suvanto	Sari Hannula	Harri Kangas	Pekka Ellonen	Olli Vapalahti	https://www.gisaid.org/	NA	NA	2021-01-04	NA
hCoV-19/Finland/24ES21A11/2020	betacoronavirus	EPI_ISL_759811	NA	2020-08-24	Europe	Finland	Uusimaa		Europe	Finland	Uusimaa	genome	29864	Human	28	Female	NA	B.1.1	GR	Department of Virology and Immunology	University of Helsinki and Helsinki University Hospital	Huslab Finland	Department of Virology	Faculty of Medicine	University of Helsinki	Helsinki	Finland	Teemu Smura	Ravi Kant	Phuoc Truong	Hussein Alburkat	Hannimari Kallio-Kokko	Jenni Virtanen	Maija Suvanto	Sari Hannula	Harri Kangas	Pekka Ellonen	Olli Vapalahti	https://www.gisaid.org/	NA	NA	2021-01-04	NA
hCoV-19/Finland/24ES18AE9/2020	betacoronavirus	EPI_ISL_759810	NA	2020-08-24	Europe	Finland	Uusimaa		Europe	Finland	Uusimaa	genome	29865	Human	51	Female	NA	B.1.36.22	GH	Department of Virology and Immunology	University of Helsinki and Helsinki University Hospital	Huslab Finland	Department of Virology	Faculty of Medicine	University of Helsinki	Helsinki	Finland	Teemu Smura	Ravi Kant	Phuoc Truong	Hussein Alburkat	Hannimari Kallio-Kokko	Jenni Virtanen	Maija Suvanto	Sari Hannula	Harri Kangas	Pekka Ellonen	Olli Vapalahti	https://www.gisaid.org/	NA	NA	2021-01-04	NA
hCoV-19/Finland/24ES15B12/2020	betacoronavirus	EPI_ISL_759809	NA	2020-08-24	Europe	Finland	Uusimaa		Europe	Finland	Uusimaa	genome	29864	Human	8	Female	NA	B.1.1.10	GR	Department of Virology and Immunology	University of Helsinki and Helsinki University Hospital	Huslab Finland	Department of Virology	Faculty of Medicine	University of Helsinki	Helsinki	Finland	Teemu Smura	Ravi Kant	Phuoc Truong	Hussein Alburkat	Hannimari Kallio-Kokko	Jenni Virtanen	Maija Suvanto	Sari Hannula	Harri Kangas	Pekka Ellonen	Olli Vapalahti	https://www.gisaid.org/	NA	NA	2021-01-04	NA
hCoV-19/Finland/23SS9F1/2020	betacoronavirus	EPI_ISL_759808	NA	2020-09-23	Europe	Finland	Uusimaa		Europe	Finland	Uusimaa	genome	29869	Human	52	Male	NA	B.1.1.47	GR	Department of Virology and Immunology	University of Helsinki and Helsinki University Hospital	Huslab Finland	Department of Virology	Faculty of Medicine	University of Helsinki	Helsinki	Finland	Teemu Smura	Ravi Kant	Phuoc Truong	Hussein Alburkat	Hannimari Kallio-Kokko	Jenni Virtanen	Maija Suvanto	Sari Hannula	Harri Kangas	Pekka Ellonen	Olli Vapalahti	https://www.gisaid.org/	NA	NA	2021-01-03	NA
hCoV-19/Finland/23SS5H7/2020	betacoronavirus	EPI_ISL_759807	NA	2020-09-23	Europe	Finland	Uusimaa		Europe	Finland	Uusimaa	genome	29861	Human	41	Male	NA	B.1.36.22	GH	Department of Virology and Immunology	University of Helsinki and Helsinki University Hospital	Huslab Finland	Department of Virology	Faculty of Medicine	University of Helsinki	Helsinki	Finland	Teemu Smura	Ravi Kant	Phuoc Truong	Hussein Alburkat	Hannimari Kallio-Kokko	Jenni Virtanen	Maija Suvanto	Sari Hannula	Harri Kangas	Pekka Ellonen	Olli Vapalahti	https://www.gisaid.org/	NA	NA	2021-01-03	NA
hCoV-19/Finland/23SS4H6/2020	betacoronavirus	EPI_ISL_759806	NA	2020-09-23	Europe	Finland	Uusimaa		Europe	Finland	Uusimaa	genome	29865	Human	23	Male	NA	B.1.463	GH	Department of Virology and Immunology	University of Helsinki and Helsinki University Hospital	Huslab Finland	Department of Virology	Faculty of Medicine	University of Helsinki	Helsinki	Finland	Teemu Smura	Ravi Kant	Phuoc Truong	Hussein Alburkat	Hannimari Kallio-Kokko	Jenni Virtanen	Maija Suvanto	Sari Hannula	Harri Kangas	Pekka Ellonen	Olli Vapalahti	https://www.gisaid.org/	NA	NA	2021-01-03	NA
hCoV-19/Finland/23SS4B11/2020	betacoronavirus	EPI_ISL_759805	NA	2020-09-23	Europe	Finland	Uusimaa		Europe	Finland	Uusimaa	genome	29867	Human	55	Male	NA	B.1.221	G	Department of Virology and Immunology	University of Helsinki and Helsinki University Hospital	Huslab Finland	Department of Virology	Faculty of Medicine	University of Helsinki	Helsinki	Finland	Teemu Smura	Ravi Kant	Phuoc Truong	Hussein Alburkat	Hannimari Kallio-Kokko	Jenni Virtanen	Maija Suvanto	Sari Hannula	Harri Kangas	Pekka Ellonen	Olli Vapalahti	https://www.gisaid.org/	NA	NA	2021-01-03	NA
hCoV-19/Finland/23SS2E3/2020	betacoronavirus	EPI_ISL_759804	NA	2020-09-23	Europe	Finland	Uusimaa		Europe	Finland	Uusimaa	genome	29837	Human	23	Male	NA	B.1.36.22	GH	Department of Virology and Immunology	University of Helsinki and Helsinki University Hospital	Huslab Finland	Department of Virology	Faculty of Medicine	University of Helsinki	Helsinki	Finland	Teemu Smura	Ravi Kant	Phuoc Truong	Hussein Alburkat	Hannimari Kallio-Kokko	Jenni Virtanen	Maija Suvanto	Sari Hannula	Harri Kangas	Pekka Ellonen	Olli Vapalahti	https://www.gisaid.org/	NA	NA	2021-01-03	NA
hCoV-19/Finland/23SS15H5/2020	betacoronavirus	EPI_ISL_759803	NA	2020-09-23	Europe	Finland	Uusimaa		Europe	Finland	Uusimaa	genome	29870	Human	27	Female	NA	B.1.36.22	GH	Department of Virology and Immunology	University of Helsinki and Helsinki University Hospital	Huslab Finland	Department of Virology	Faculty of Medicine	University of Helsinki	Helsinki	Finland	Teemu Smura	Ravi Kant	Phuoc Truong	Hussein Alburkat	Hannimari Kallio-Kokko	Jenni Virtanen	Maija Suvanto	Sari Hannula	Harri Kangas	Pekka Ellonen	Olli Vapalahti	https://www.gisaid.org/	NA	NA	2021-01-03	NA
hCoV-19/Finland/23SS15G9/2020	betacoronavirus	EPI_ISL_759802	NA	2020-09-23	Europe	Finland	Uusimaa		Europe	Finland	Uusimaa	genome	29864	Human	13	Male	NA	B.1.36.22	GH	Department of Virology and Immunology	University of Helsinki and Helsinki University Hospital	Huslab Finland	Department of Virology	Faculty of Medicine	University of Helsinki	Helsinki	Finland	Teemu Smura	Ravi Kant	Phuoc Truong	Hussein Alburkat	Hannimari Kallio-Kokko	Jenni Virtanen	Maija Suvanto	Sari Hannula	Harri Kangas	Pekka Ellonen	Olli Vapalahti	https://www.gisaid.org/	NA	NA	2021-01-03	NA
hCoV-19/Finland/23SS14G7/2020	betacoronavirus	EPI_ISL_759801	NA	2020-09-23	Europe	Finland	Uusimaa		Europe	Finland	Uusimaa	genome	29865	Human	17	Male	NA	B.1.1.10	GR	Department of Virology and Immunology	University of Helsinki and Helsinki University Hospital	Huslab Finland	Department of Virology	Faculty of Medicine	University of Helsinki	Helsinki	Finland	Teemu Smura	Ravi Kant	Phuoc Truong	Hussein Alburkat	Hannimari Kallio-Kokko	Jenni Virtanen	Maija Suvanto	Sari Hannula	Harri Kangas	Pekka Ellonen	Olli Vapalahti	https://www.gisaid.org/	NA	NA	2021-01-03	NA
hCoV-19/Finland/23SS14A7/2020	betacoronavirus	EPI_ISL_759800	NA	2020-09-23	Europe	Finland	Uusimaa		Europe	Finland	Uusimaa	genome	29866	Human	20	Female	NA	B.1.463	GH	Department of Virology and Immunology	University of Helsinki and Helsinki University Hospital	Huslab Finland	Department of Virology	Faculty of Medicine	University of Helsinki	Helsinki	Finland	Teemu Smura	Ravi Kant	Phuoc Truong	Hussein Alburkat	Hannimari Kallio-Kokko	Jenni Virtanen	Maija Suvanto	Sari Hannula	Harri Kangas	Pekka Ellonen	Olli Vapalahti	https://www.gisaid.org/	NA	NA	2021-01-03	NA
hCoV-19/Finland/23SS13A5/2020	betacoronavirus	EPI_ISL_759799	NA	2020-09-23	Europe	Finland	Uusimaa		Europe	Finland	Uusimaa	genome	29865	Human	unknown	unknown	NA	B.1.36.22	GH	Department of Virology and Immunology	University of Helsinki and Helsinki University Hospital	Huslab Finland	Department of Virology	Faculty of Medicine	University of Helsinki	Helsinki	Finland	Teemu Smura	Ravi Kant	Phuoc Truong	Hussein Alburkat	Hannimari Kallio-Kokko	Jenni Virtanen	Maija Suvanto	Sari Hannula	Harri Kangas	Pekka Ellonen	Olli Vapalahti	https://www.gisaid.org/	NA	NA	2021-01-03	NA
hCoV-19/Finland/23SS12G8/2020	betacoronavirus	EPI_ISL_759798	NA	2020-09-23	Europe	Finland	Uusimaa		Europe	Finland	Uusimaa	genome	29844	Human	53	Female	NA	B.1.36.22	GH	Department of Virology and Immunology	University of Helsinki and Helsinki University Hospital	Huslab Finland	Department of Virology	Faculty of Medicine	University of Helsinki	Helsinki	Finland	Teemu Smura	Ravi Kant	Phuoc Truong	Hussein Alburkat	Hannimari Kallio-Kokko	Jenni Virtanen	Maija Suvanto	Sari Hannula	Harri Kangas	Pekka Ellonen	Olli Vapalahti	https://www.gisaid.org/	NA	NA	2021-01-03	NA
hCoV-19/Finland/23SS11E11/2020	betacoronavirus	EPI_ISL_759797	NA	2020-09-23	Europe	Finland	Uusimaa		Europe	Finland	Uusimaa	genome	29858	Human	32	Female	NA	B.1.36.22	GH	Department of Virology and Immunology	University of Helsinki and Helsinki University Hospital	Huslab Finland	Department of Virology	Faculty of Medicine	University of Helsinki	Helsinki	Finland	Teemu Smura	Ravi Kant	Phuoc Truong	Hussein Alburkat	Hannimari Kallio-Kokko	Jenni Virtanen	Maija Suvanto	Sari Hannula	Harri Kangas	Pekka Ellonen	Olli Vapalahti	https://www.gisaid.org/	NA	NA	2021-01-03	NA
hCoV-19/Finland/23SS10F11/2020	betacoronavirus	EPI_ISL_759796	NA	2020-09-23	Europe	Finland	Uusimaa		Europe	Finland	Uusimaa	genome	29866	Human	56	Male	NA	B.1.36.22	GH	Department of Virology and Immunology	University of Helsinki and Helsinki University Hospital	Huslab Finland	Department of Virology	Faculty of Medicine	University of Helsinki	Helsinki	Finland	Teemu Smura	Ravi Kant	Phuoc Truong	Hussein Alburkat	Hannimari Kallio-Kokko	Jenni Virtanen	Maija Suvanto	Sari Hannula	Harri Kangas	Pekka Ellonen	Olli Vapalahti	https://www.gisaid.org/	NA	NA	2021-01-03	NA
hCoV-19/Finland/23LS9H3/2020	betacoronavirus	EPI_ISL_759795	NA	2020-10-23	Europe	Finland	Uusimaa		Europe	Finland	Uusimaa	genome	29843	Human	46	Female	NA	B.1.463	GH	Department of Virology and Immunology	University of Helsinki and Helsinki University Hospital	Huslab Finland	Department of Virology	Faculty of Medicine	University of Helsinki	Helsinki	Finland	Teemu Smura	Ravi Kant	Phuoc Truong	Hussein Alburkat	Hannimari Kallio-Kokko	Jenni Virtanen	Maija Suvanto	Sari Hannula	Harri Kangas	Pekka Ellonen	Olli Vapalahti	https://www.gisaid.org/	NA	NA	2021-01-03	NA
hCoV-19/Finland/23LS9A7/2020	betacoronavirus	EPI_ISL_759794	NA	2020-10-23	Europe	Finland	Uusimaa		Europe	Finland	Uusimaa	genome	29839	Human	16	Female	NA	B.1.463	GH	Department of Virology and Immunology	University of Helsinki and Helsinki University Hospital	Huslab Finland	Department of Virology	Faculty of Medicine	University of Helsinki	Helsinki	Finland	Teemu Smura	Ravi Kant	Phuoc Truong	Hussein Alburkat	Hannimari Kallio-Kokko	Jenni Virtanen	Maija Suvanto	Sari Hannula	Harri Kangas	Pekka Ellonen	Olli Vapalahti	https://www.gisaid.org/	NA	NA	2021-01-03	NA
hCoV-19/Finland/23LS8G1/2020	betacoronavirus	EPI_ISL_759793	NA	2020-10-23	Europe	Finland	Uusimaa		Europe	Finland	Uusimaa	genome	29859	Human	46	Male	NA	B.1.36.22	GH	Department of Virology and Immunology	University of Helsinki and Helsinki University Hospital	Huslab Finland	Department of Virology	Faculty of Medicine	University of Helsinki	Helsinki	Finland	Teemu Smura	Ravi Kant	Phuoc Truong	Hussein Alburkat	Hannimari Kallio-Kokko	Jenni Virtanen	Maija Suvanto	Sari Hannula	Harri Kangas	Pekka Ellonen	Olli Vapalahti	https://www.gisaid.org/	NA	NA	2021-01-03	NA
hCoV-19/Finland/23LS8F3/2020	betacoronavirus	EPI_ISL_759792	NA	2020-10-23	Europe	Finland	Uusimaa		Europe	Finland	Uusimaa	genome	29853	Human	30	Female	NA	B.1.36.22	GH	Department of Virology and Immunology	University of Helsinki and Helsinki University Hospital	Huslab Finland	Department of Virology	Faculty of Medicine	University of Helsinki	Helsinki	Finland	Teemu Smura	Ravi Kant	Phuoc Truong	Hussein Alburkat	Hannimari Kallio-Kokko	Jenni Virtanen	Maija Suvanto	Sari Hannula	Harri Kangas	Pekka Ellonen	Olli Vapalahti	https://www.gisaid.org/	NA	NA	2021-01-03	NA
hCoV-19/Finland/23LS8C1/2020	betacoronavirus	EPI_ISL_759791	NA	2020-10-23	Europe	Finland	Uusimaa		Europe	Finland	Uusimaa	genome	29843	Human	34	Male	NA	B.1.36.22	GH	Department of Virology and Immunology	University of Helsinki and Helsinki University Hospital	Huslab Finland	Department of Virology	Faculty of Medicine	University of Helsinki	Helsinki	Finland	Teemu Smura	Ravi Kant	Phuoc Truong	Hussein Alburkat	Hannimari Kallio-Kokko	Jenni Virtanen	Maija Suvanto	Sari Hannula	Harri Kangas	Pekka Ellonen	Olli Vapalahti	https://www.gisaid.org/	NA	NA	2021-01-03	NA
hCoV-19/Finland/23LS7G2/2020	betacoronavirus	EPI_ISL_759790	NA	2020-10-23	Europe	Finland	Uusimaa		Europe	Finland	Uusimaa	genome	29861	Human	7	Female	NA	B.1.36.22	GH	Department of Virology and Immunology	University of Helsinki and Helsinki University Hospital	Huslab Finland	Department of Virology	Faculty of Medicine	University of Helsinki	Helsinki	Finland	Teemu Smura	Ravi Kant	Phuoc Truong	Hussein Alburkat	Hannimari Kallio-Kokko	Jenni Virtanen	Maija Suvanto	Sari Hannula	Harri Kangas	Pekka Ellonen	Olli Vapalahti	https://www.gisaid.org/	NA	NA	2021-01-03	NA
hCoV-19/Finland/23LS7DH3/2020	betacoronavirus	EPI_ISL_759789	NA	2020-10-23	Europe	Finland	Uusimaa		Europe	Finland	Uusimaa	genome	29859	Human	46	Male	NA	B.1.36.22	GH	Department of Virology and Immunology	University of Helsinki and Helsinki University Hospital	Huslab Finland	Department of Virology	Faculty of Medicine	University of Helsinki	Helsinki	Finland	Teemu Smura	Ravi Kant	Phuoc Truong	Hussein Alburkat	Hannimari Kallio-Kokko	Jenni Virtanen	Maija Suvanto	Sari Hannula	Harri Kangas	Pekka Ellonen	Olli Vapalahti	https://www.gisaid.org/	NA	NA	2021-01-03	NA
hCoV-19/Finland/23LS7DD11/2020	betacoronavirus	EPI_ISL_759788	NA	2020-10-23	Europe	Finland	Uusimaa		Europe	Finland	Uusimaa	genome	29869	Human	31	Female	NA	B.1.36.22	GH	Department of Virology and Immunology	University of Helsinki and Helsinki University Hospital	Huslab Finland	Department of Virology	Faculty of Medicine	University of Helsinki	Helsinki	Finland	Teemu Smura	Ravi Kant	Phuoc Truong	Hussein Alburkat	Hannimari Kallio-Kokko	Jenni Virtanen	Maija Suvanto	Sari Hannula	Harri Kangas	Pekka Ellonen	Olli Vapalahti	https://www.gisaid.org/	NA	NA	2021-01-03	NA
hCoV-19/Finland/23LS6H10/2020	betacoronavirus	EPI_ISL_759787	NA	2020-10-23	Europe	Finland	Uusimaa		Europe	Finland	Uusimaa	genome	29868	Human	16	Female	NA	B.1.36.22	GH	Department of Virology and Immunology	University of Helsinki and Helsinki University Hospital	Huslab Finland	Department of Virology	Faculty of Medicine	University of Helsinki	Helsinki	Finland	Teemu Smura	Ravi Kant	Phuoc Truong	Hussein Alburkat	Hannimari Kallio-Kokko	Jenni Virtanen	Maija Suvanto	Sari Hannula	Harri Kangas	Pekka Ellonen	Olli Vapalahti	https://www.gisaid.org/	NA	NA	2021-01-03	NA
hCoV-19/Finland/23LS6F8/2020	betacoronavirus	EPI_ISL_759786	NA	2020-10-23	Europe	Finland	Uusimaa		Europe	Finland	Uusimaa	genome	29867	Human	38	Female	NA	B.1.36.22	GH	Department of Virology and Immunology	University of Helsinki and Helsinki University Hospital	Huslab Finland	Department of Virology	Faculty of Medicine	University of Helsinki	Helsinki	Finland	Teemu Smura	Ravi Kant	Phuoc Truong	Hussein Alburkat	Hannimari Kallio-Kokko	Jenni Virtanen	Maija Suvanto	Sari Hannula	Harri Kangas	Pekka Ellonen	Olli Vapalahti	https://www.gisaid.org/	NA	NA	2021-01-03	NA
hCoV-19/Finland/23LS6F7/2020	betacoronavirus	EPI_ISL_759785	NA	2020-10-23	Europe	Finland	Uusimaa		Europe	Finland	Uusimaa	genome	29865	Human	2	Male	NA	B.1.36.22	GH	Department of Virology and Immunology	University of Helsinki and Helsinki University Hospital	Huslab Finland	Department of Virology	Faculty of Medicine	University of Helsinki	Helsinki	Finland	Teemu Smura	Ravi Kant	Phuoc Truong	Hussein Alburkat	Hannimari Kallio-Kokko	Jenni Virtanen	Maija Suvanto	Sari Hannula	Harri Kangas	Pekka Ellonen	Olli Vapalahti	https://www.gisaid.org/	NA	NA	2021-01-03	NA
hCoV-19/Finland/23LS6E9/2020	betacoronavirus	EPI_ISL_759784	NA	2020-10-23	Europe	Finland	Uusimaa		Europe	Finland	Uusimaa	genome	29868	Human	48	Female	NA	B.1.36.22	GH	Department of Virology and Immunology	University of Helsinki and Helsinki University Hospital	Huslab Finland	Department of Virology	Faculty of Medicine	University of Helsinki	Helsinki	Finland	Teemu Smura	Ravi Kant	Phuoc Truong	Hussein Alburkat	Hannimari Kallio-Kokko	Jenni Virtanen	Maija Suvanto	Sari Hannula	Harri Kangas	Pekka Ellonen	Olli Vapalahti	https://www.gisaid.org/	NA	NA	2021-01-03	NA
hCoV-19/Finland/23LS6D12/2020	betacoronavirus	EPI_ISL_759783	NA	2020-10-23	Europe	Finland	Uusimaa		Europe	Finland	Uusimaa	genome	29865	Human	12	Male	NA	B.1.36.22	GH	Department of Virology and Immunology	University of Helsinki and Helsinki University Hospital	Huslab Finland	Department of Virology	Faculty of Medicine	University of Helsinki	Helsinki	Finland	Teemu Smura	Ravi Kant	Phuoc Truong	Hussein Alburkat	Hannimari Kallio-Kokko	Jenni Virtanen	Maija Suvanto	Sari Hannula	Harri Kangas	Pekka Ellonen	Olli Vapalahti	https://www.gisaid.org/	NA	NA	2021-01-03	NA
hCoV-19/Finland/23LS6C12/2020	betacoronavirus	EPI_ISL_759782	NA	2020-10-23	Europe	Finland	Uusimaa		Europe	Finland	Uusimaa	genome	29867	Human	13	Male	NA	B.1.36.22	GH	Department of Virology and Immunology	University of Helsinki and Helsinki University Hospital	Huslab Finland	Department of Virology	Faculty of Medicine	University of Helsinki	Helsinki	Finland	Teemu Smura	Ravi Kant	Phuoc Truong	Hussein Alburkat	Hannimari Kallio-Kokko	Jenni Virtanen	Maija Suvanto	Sari Hannula	Harri Kangas	Pekka Ellonen	Olli Vapalahti	https://www.gisaid.org/	NA	NA	2021-01-03	NA
hCoV-19/Finland/23LS6C11/2020	betacoronavirus	EPI_ISL_759781	NA	2020-10-23	Europe	Finland	Uusimaa		Europe	Finland	Uusimaa	genome	29867	Human	13	Female	NA	B.1.36.22	GH	Department of Virology and Immunology	University of Helsinki and Helsinki University Hospital	Huslab Finland	Department of Virology	Faculty of Medicine	University of Helsinki	Helsinki	Finland	Teemu Smura	Ravi Kant	Phuoc Truong	Hussein Alburkat	Hannimari Kallio-Kokko	Jenni Virtanen	Maija Suvanto	Sari Hannula	Harri Kangas	Pekka Ellonen	Olli Vapalahti	https://www.gisaid.org/	NA	NA	2021-01-03	NA
hCoV-19/Finland/23LS6A12/2020	betacoronavirus	EPI_ISL_759780	NA	2020-10-23	Europe	Finland	Uusimaa		Europe	Finland	Uusimaa	genome	29868	Human	22	Male	NA	B.1.36.22	GH	Department of Virology and Immunology	University of Helsinki and Helsinki University Hospital	Huslab Finland	Department of Virology	Faculty of Medicine	University of Helsinki	Helsinki	Finland	Teemu Smura	Ravi Kant	Phuoc Truong	Hussein Alburkat	Hannimari Kallio-Kokko	Jenni Virtanen	Maija Suvanto	Sari Hannula	Harri Kangas	Pekka Ellonen	Olli Vapalahti	https://www.gisaid.org/	NA	NA	2021-01-03	NA
hCoV-19/Finland/23LS5H3/2020	betacoronavirus	EPI_ISL_759779	NA	2020-10-23	Europe	Finland	Uusimaa		Europe	Finland	Uusimaa	genome	29843	Human	7	Female	NA	B.1	G	Department of Virology and Immunology	University of Helsinki and Helsinki University Hospital	Huslab Finland	Department of Virology	Faculty of Medicine	University of Helsinki	Helsinki	Finland	Teemu Smura	Ravi Kant	Phuoc Truong	Hussein Alburkat	Hannimari Kallio-Kokko	Jenni Virtanen	Maija Suvanto	Sari Hannula	Harri Kangas	Pekka Ellonen	Olli Vapalahti	https://www.gisaid.org/	NA	NA	2021-01-03	NA
hCoV-19/Finland/23LS5G11/2020	betacoronavirus	EPI_ISL_759778	NA	2020-10-23	Europe	Finland	Uusimaa		Europe	Finland	Uusimaa	genome	29870	Human	53	Female	NA	B.1.36.22	GH	Department of Virology and Immunology	University of Helsinki and Helsinki University Hospital	Huslab Finland	Department of Virology	Faculty of Medicine	University of Helsinki	Helsinki	Finland	Teemu Smura	Ravi Kant	Phuoc Truong	Hussein Alburkat	Hannimari Kallio-Kokko	Jenni Virtanen	Maija Suvanto	Sari Hannula	Harri Kangas	Pekka Ellonen	Olli Vapalahti	https://www.gisaid.org/	NA	NA	2021-01-03	NA
hCoV-19/Finland/23LS5D9/2020	betacoronavirus	EPI_ISL_759777	NA	2020-10-23	Europe	Finland	Uusimaa		Europe	Finland	Uusimaa	genome	29844	Human	unknown	unknown	NA	B.1.463	GH	Department of Virology and Immunology	University of Helsinki and Helsinki University Hospital	Huslab Finland	Department of Virology	Faculty of Medicine	University of Helsinki	Helsinki	Finland	Teemu Smura	Ravi Kant	Phuoc Truong	Hussein Alburkat	Hannimari Kallio-Kokko	Jenni Virtanen	Maija Suvanto	Sari Hannula	Harri Kangas	Pekka Ellonen	Olli Vapalahti	https://www.gisaid.org/	NA	NA	2021-01-03	NA
hCoV-19/Finland/23LS5C4/2020	betacoronavirus	EPI_ISL_759776	NA	2020-10-23	Europe	Finland	Uusimaa		Europe	Finland	Uusimaa	genome	29844	Human	8	Female	NA	B.1	G	Department of Virology and Immunology	University of Helsinki and Helsinki University Hospital	Huslab Finland	Department of Virology	Faculty of Medicine	University of Helsinki	Helsinki	Finland	Teemu Smura	Ravi Kant	Phuoc Truong	Hussein Alburkat	Hannimari Kallio-Kokko	Jenni Virtanen	Maija Suvanto	Sari Hannula	Harri Kangas	Pekka Ellonen	Olli Vapalahti	https://www.gisaid.org/	NA	NA	2021-01-03	NA
hCoV-19/Finland/23LS3E11/2020	betacoronavirus	EPI_ISL_759775	NA	2020-10-23	Europe	Finland	Uusimaa		Europe	Finland	Uusimaa	genome	29867	Human	7	Female	NA	B.1.160	GH	Department of Virology and Immunology	University of Helsinki and Helsinki University Hospital	Huslab Finland	Department of Virology	Faculty of Medicine	University of Helsinki	Helsinki	Finland	Teemu Smura	Ravi Kant	Phuoc Truong	Hussein Alburkat	Hannimari Kallio-Kokko	Jenni Virtanen	Maija Suvanto	Sari Hannula	Harri Kangas	Pekka Ellonen	Olli Vapalahti	https://www.gisaid.org/	NA	NA	2021-01-03	NA
hCoV-19/Finland/23LS1H5/2020	betacoronavirus	EPI_ISL_759774	NA	2020-10-23	Europe	Finland	Uusimaa		Europe	Finland	Uusimaa	genome	29866	Human	54	Female	NA	B.1.463	GH	Department of Virology and Immunology	University of Helsinki and Helsinki University Hospital	Huslab Finland	Department of Virology	Faculty of Medicine	University of Helsinki	Helsinki	Finland	Teemu Smura	Ravi Kant	Phuoc Truong	Hussein Alburkat	Hannimari Kallio-Kokko	Jenni Virtanen	Maija Suvanto	Sari Hannula	Harri Kangas	Pekka Ellonen	Olli Vapalahti	https://www.gisaid.org/	NA	NA	2021-01-03	NA
hCoV-19/Finland/23LS1G7/2020	betacoronavirus	EPI_ISL_759773	NA	2020-10-23	Europe	Finland	Uusimaa		Europe	Finland	Uusimaa	genome	29866	Human	30	Male	NA	B.1.160	GH	Department of Virology and Immunology	University of Helsinki and Helsinki University Hospital	Huslab Finland	Department of Virology	Faculty of Medicine	University of Helsinki	Helsinki	Finland	Teemu Smura	Ravi Kant	Phuoc Truong	Hussein Alburkat	Hannimari Kallio-Kokko	Jenni Virtanen	Maija Suvanto	Sari Hannula	Harri Kangas	Pekka Ellonen	Olli Vapalahti	https://www.gisaid.org/	NA	NA	2021-01-03	NA
hCoV-19/Finland/23LS1F10/2020	betacoronavirus	EPI_ISL_759772	NA	2020-10-23	Europe	Finland	Uusimaa		Europe	Finland	Uusimaa	genome	29868	Human	47	Male	NA	B.1.177.60	GV	Department of Virology and Immunology	University of Helsinki and Helsinki University Hospital	Huslab Finland	Department of Virology	Faculty of Medicine	University of Helsinki	Helsinki	Finland	Teemu Smura	Ravi Kant	Phuoc Truong	Hussein Alburkat	Hannimari Kallio-Kokko	Jenni Virtanen	Maija Suvanto	Sari Hannula	Harri Kangas	Pekka Ellonen	Olli Vapalahti	https://www.gisaid.org/	NA	NA	2021-01-03	NA
hCoV-19/Finland/23LS1E6/2020	betacoronavirus	EPI_ISL_759771	NA	2020-10-23	Europe	Finland	Uusimaa		Europe	Finland	Uusimaa	genome	29857	Human	14	Female	NA	AH.3	GR	Department of Virology and Immunology	University of Helsinki and Helsinki University Hospital	Huslab Finland	Department of Virology	Faculty of Medicine	University of Helsinki	Helsinki	Finland	Teemu Smura	Ravi Kant	Phuoc Truong	Hussein Alburkat	Hannimari Kallio-Kokko	Jenni Virtanen	Maija Suvanto	Sari Hannula	Harri Kangas	Pekka Ellonen	Olli Vapalahti	https://www.gisaid.org/	NA	NA	2021-01-03	NA
hCoV-19/Finland/23LS17H7/2020	betacoronavirus	EPI_ISL_759770	NA	2020-10-23	Europe	Finland	Uusimaa		Europe	Finland	Uusimaa	genome	29867	Human	44	Female	NA	B.1	GH	Department of Virology and Immunology	University of Helsinki and Helsinki University Hospital	Huslab Finland	Department of Virology	Faculty of Medicine	University of Helsinki	Helsinki	Finland	Teemu Smura	Ravi Kant	Phuoc Truong	Hussein Alburkat	Hannimari Kallio-Kokko	Jenni Virtanen	Maija Suvanto	Sari Hannula	Harri Kangas	Pekka Ellonen	Olli Vapalahti	https://www.gisaid.org/	NA	NA	2021-01-03	NA
hCoV-19/Finland/23LS17E11/2020	betacoronavirus	EPI_ISL_759769	NA	2020-10-23	Europe	Finland	Uusimaa		Europe	Finland	Uusimaa	genome	29867	Human	48	Female	NA	B.1.463	GH	Department of Virology and Immunology	University of Helsinki and Helsinki University Hospital	Huslab Finland	Department of Virology	Faculty of Medicine	University of Helsinki	Helsinki	Finland	Teemu Smura	Ravi Kant	Phuoc Truong	Hussein Alburkat	Hannimari Kallio-Kokko	Jenni Virtanen	Maija Suvanto	Sari Hannula	Harri Kangas	Pekka Ellonen	Olli Vapalahti	https://www.gisaid.org/	NA	NA	2021-01-03	NA
hCoV-19/Finland/23LS17B5/2020	betacoronavirus	EPI_ISL_759768	NA	2020-10-23	Europe	Finland	Uusimaa		Europe	Finland	Uusimaa	genome	29866	Human	60	Male	NA	B.1.36.22	GH	Department of Virology and Immunology	University of Helsinki and Helsinki University Hospital	Huslab Finland	Department of Virology	Faculty of Medicine	University of Helsinki	Helsinki	Finland	Teemu Smura	Ravi Kant	Phuoc Truong	Hussein Alburkat	Hannimari Kallio-Kokko	Jenni Virtanen	Maija Suvanto	Sari Hannula	Harri Kangas	Pekka Ellonen	Olli Vapalahti	https://www.gisaid.org/	NA	NA	2021-01-03	NA
hCoV-19/Finland/23LS17B11/2020	betacoronavirus	EPI_ISL_759767	NA	2020-10-23	Europe	Finland	Uusimaa		Europe	Finland	Uusimaa	genome	29851	Human	22	Female	NA	B.1.36.22	GH	Department of Virology and Immunology	University of Helsinki and Helsinki University Hospital	Huslab Finland	Department of Virology	Faculty of Medicine	University of Helsinki	Helsinki	Finland	Teemu Smura	Ravi Kant	Phuoc Truong	Hussein Alburkat	Hannimari Kallio-Kokko	Jenni Virtanen	Maija Suvanto	Sari Hannula	Harri Kangas	Pekka Ellonen	Olli Vapalahti	https://www.gisaid.org/	NA	NA	2021-01-03	NA
hCoV-19/Finland/23LS11B7/2020	betacoronavirus	EPI_ISL_759766	NA	2020-10-23	Europe	Finland	Uusimaa		Europe	Finland	Uusimaa	genome	29857	Human	45	Male	NA	B.1.36.22	GH	Department of Virology and Immunology	University of Helsinki and Helsinki University Hospital	Huslab Finland	Department of Virology	Faculty of Medicine	University of Helsinki	Helsinki	Finland	Teemu Smura	Ravi Kant	Phuoc Truong	Hussein Alburkat	Hannimari Kallio-Kokko	Jenni Virtanen	Maija Suvanto	Sari Hannula	Harri Kangas	Pekka Ellonen	Olli Vapalahti	https://www.gisaid.org/	NA	NA	2021-01-03	NA
hCoV-19/Finland/23LS10H11/2020	betacoronavirus	EPI_ISL_759765	NA	2020-10-23	Europe	Finland	Uusimaa		Europe	Finland	Uusimaa	genome	29853	Human	32	Female	NA	B.1.160	GH	Department of Virology and Immunology	University of Helsinki and Helsinki University Hospital	Huslab Finland	Department of Virology	Faculty of Medicine	University of Helsinki	Helsinki	Finland	Teemu Smura	Ravi Kant	Phuoc Truong	Hussein Alburkat	Hannimari Kallio-Kokko	Jenni Virtanen	Maija Suvanto	Sari Hannula	Harri Kangas	Pekka Ellonen	Olli Vapalahti	https://www.gisaid.org/	NA	NA	2021-01-03	NA
hCoV-19/Finland/23ES6AH5/2020	betacoronavirus	EPI_ISL_759764	NA	2020-08-23	Europe	Finland	Uusimaa		Europe	Finland	Uusimaa	genome	29841	Human	84	Male	NA	B.1.1.10	GR	Department of Virology and Immunology	University of Helsinki and Helsinki University Hospital	Huslab Finland	Department of Virology	Faculty of Medicine	University of Helsinki	Helsinki	Finland	Teemu Smura	Ravi Kant	Phuoc Truong	Hussein Alburkat	Hannimari Kallio-Kokko	Jenni Virtanen	Maija Suvanto	Sari Hannula	Harri Kangas	Pekka Ellonen	Olli Vapalahti	https://www.gisaid.org/	NA	NA	2021-01-03	NA
hCoV-19/Finland/23ES6AA5/2020	betacoronavirus	EPI_ISL_759763	NA	2020-08-23	Europe	Finland	Uusimaa		Europe	Finland	Uusimaa	genome	29843	Human	98	Female	NA	B.1.1.10	GR	Department of Virology and Immunology	University of Helsinki and Helsinki University Hospital	Huslab Finland	Department of Virology	Faculty of Medicine	University of Helsinki	Helsinki	Finland	Teemu Smura	Ravi Kant	Phuoc Truong	Hussein Alburkat	Hannimari Kallio-Kokko	Jenni Virtanen	Maija Suvanto	Sari Hannula	Harri Kangas	Pekka Ellonen	Olli Vapalahti	https://www.gisaid.org/	NA	NA	2021-01-03	NA
hCoV-19/Finland/22SS9C3/2020	betacoronavirus	EPI_ISL_757394	NA	2020-09-22	Europe	Finland	Uusimaa		Europe	Finland	Uusimaa	genome	29864	Human	83	Male	NA	B.1.160	GH	Department of Virology and Immunology	University of Helsinki and Helsinki University Hospital	Huslab Finland	Department of Virology	Faculty of Medicine	University of Helsinki	Helsinki	Finland	Teemu Smura	Ravi Kant	Phuoc Truong	Hussein Alburkat	Hannimari Kallio-Kokko	Jenni Virtanen	Maija Suvanto	Sari Hannula	Harri Kangas	Pekka Ellonen	Olli Vapalahti	https://www.gisaid.org/	NA	NA	2021-01-03	NA
hCoV-19/Finland/22SS6F5/2020	betacoronavirus	EPI_ISL_757393	NA	2020-09-22	Europe	Finland	Uusimaa		Europe	Finland	Uusimaa	genome	29862	Human	17	Male	NA	B.1.1.10	GR	Department of Virology and Immunology	University of Helsinki and Helsinki University Hospital	Huslab Finland	Department of Virology	Faculty of Medicine	University of Helsinki	Helsinki	Finland	Teemu Smura	Ravi Kant	Phuoc Truong	Hussein Alburkat	Hannimari Kallio-Kokko	Jenni Virtanen	Maija Suvanto	Sari Hannula	Harri Kangas	Pekka Ellonen	Olli Vapalahti	https://www.gisaid.org/	NA	NA	2021-01-03	NA
hCoV-19/Finland/22SS4H11/2020	betacoronavirus	EPI_ISL_757392	NA	2020-09-22	Europe	Finland	Uusimaa		Europe	Finland	Uusimaa	genome	29842	Human	35	Male	NA	B.1.36.22	GH	Department of Virology and Immunology	University of Helsinki and Helsinki University Hospital	Huslab Finland	Department of Virology	Faculty of Medicine	University of Helsinki	Helsinki	Finland	Teemu Smura	Ravi Kant	Phuoc Truong	Hussein Alburkat	Hannimari Kallio-Kokko	Jenni Virtanen	Maija Suvanto	Sari Hannula	Harri Kangas	Pekka Ellonen	Olli Vapalahti	https://www.gisaid.org/	NA	NA	2021-01-03	NA
hCoV-19/Finland/22SS12E11/2020	betacoronavirus	EPI_ISL_757391	NA	2020-09-22	Europe	Finland	Uusimaa		Europe	Finland	Uusimaa	genome	29865	Human	42	Female	NA	B.1.36.22	GH	Department of Virology and Immunology	University of Helsinki and Helsinki University Hospital	Huslab Finland	Department of Virology	Faculty of Medicine	University of Helsinki	Helsinki	Finland	Teemu Smura	Ravi Kant	Phuoc Truong	Hussein Alburkat	Hannimari Kallio-Kokko	Jenni Virtanen	Maija Suvanto	Sari Hannula	Harri Kangas	Pekka Ellonen	Olli Vapalahti	https://www.gisaid.org/	NA	NA	2021-01-03	NA
hCoV-19/Finland/22SS11E3/2020	betacoronavirus	EPI_ISL_757390	NA	2020-09-22	Europe	Finland	Uusimaa		Europe	Finland	Uusimaa	genome	29837	Human	44	Female	NA	B.1	G	Department of Virology and Immunology	University of Helsinki and Helsinki University Hospital	Huslab Finland	Department of Virology	Faculty of Medicine	University of Helsinki	Helsinki	Finland	Teemu Smura	Ravi Kant	Phuoc Truong	Hussein Alburkat	Hannimari Kallio-Kokko	Jenni Virtanen	Maija Suvanto	Sari Hannula	Harri Kangas	Pekka Ellonen	Olli Vapalahti	https://www.gisaid.org/	NA	NA	2021-01-03	NA
hCoV-19/Finland/22SS11E11/2020	betacoronavirus	EPI_ISL_757389	NA	2020-09-22	Europe	Finland	Uusimaa		Europe	Finland	Uusimaa	genome	29858	Human	80	Female	NA	B.1.160	GH	Department of Virology and Immunology	University of Helsinki and Helsinki University Hospital	Huslab Finland	Department of Virology	Faculty of Medicine	University of Helsinki	Helsinki	Finland	Teemu Smura	Ravi Kant	Phuoc Truong	Hussein Alburkat	Hannimari Kallio-Kokko	Jenni Virtanen	Maija Suvanto	Sari Hannula	Harri Kangas	Pekka Ellonen	Olli Vapalahti	https://www.gisaid.org/	NA	NA	2021-01-03	NA
hCoV-19/Finland/22SS11D7/2020	betacoronavirus	EPI_ISL_757388	NA	2020-09-22	Europe	Finland	Uusimaa		Europe	Finland	Uusimaa	genome	29841	Human	28	Female	NA	B.1.36.22	GH	Department of Virology and Immunology	University of Helsinki and Helsinki University Hospital	Huslab Finland	Department of Virology	Faculty of Medicine	University of Helsinki	Helsinki	Finland	Teemu Smura	Ravi Kant	Phuoc Truong	Hussein Alburkat	Hannimari Kallio-Kokko	Jenni Virtanen	Maija Suvanto	Sari Hannula	Harri Kangas	Pekka Ellonen	Olli Vapalahti	https://www.gisaid.org/	NA	NA	2021-01-03	NA
hCoV-19/Finland/22SS11D1/2020	betacoronavirus	EPI_ISL_757387	NA	2020-09-22	Europe	Finland	Uusimaa		Europe	Finland	Uusimaa	genome	29866	Human	39	Female	NA	B.1.160	GH	Department of Virology and Immunology	University of Helsinki and Helsinki University Hospital	Huslab Finland	Department of Virology	Faculty of Medicine	University of Helsinki	Helsinki	Finland	Teemu Smura	Ravi Kant	Phuoc Truong	Hussein Alburkat	Hannimari Kallio-Kokko	Jenni Virtanen	Maija Suvanto	Sari Hannula	Harri Kangas	Pekka Ellonen	Olli Vapalahti	https://www.gisaid.org/	NA	NA	2021-01-03	NA
hCoV-19/Finland/22SS11B3/2020	betacoronavirus	EPI_ISL_757386	NA	2020-09-22	Europe	Finland	Uusimaa		Europe	Finland	Uusimaa	genome	29841	Human	52	Male	NA	B.1.36.22	GH	Department of Virology and Immunology	University of Helsinki and Helsinki University Hospital	Huslab Finland	Department of Virology	Faculty of Medicine	University of Helsinki	Helsinki	Finland	Teemu Smura	Ravi Kant	Phuoc Truong	Hussein Alburkat	Hannimari Kallio-Kokko	Jenni Virtanen	Maija Suvanto	Sari Hannula	Harri Kangas	Pekka Ellonen	Olli Vapalahti	https://www.gisaid.org/	NA	NA	2021-01-03	NA
hCoV-19/Finland/22LS19D5/2020	betacoronavirus	EPI_ISL_757385	NA	2020-10-22	Europe	Finland	Uusimaa		Europe	Finland	Uusimaa	genome	29864	Human	37	Male	NA	B.1.36.22	GH	Department of Virology and Immunology	University of Helsinki and Helsinki University Hospital	Huslab Finland	Department of Virology	Faculty of Medicine	University of Helsinki	Helsinki	Finland	Teemu Smura	Ravi Kant	Phuoc Truong	Hussein Alburkat	Hannimari Kallio-Kokko	Jenni Virtanen	Maija Suvanto	Sari Hannula	Harri Kangas	Pekka Ellonen	Olli Vapalahti	https://www.gisaid.org/	NA	NA	2021-01-03	NA
hCoV-19/Finland/22ES3AG1/2020	betacoronavirus	EPI_ISL_757384	NA	2020-08-22	Europe	Finland	Uusimaa		Europe	Finland	Uusimaa	genome	29862	Human	37	Female	NA	B.1.1.232	GR	Department of Virology and Immunology	University of Helsinki and Helsinki University Hospital	Huslab Finland	Department of Virology	Faculty of Medicine	University of Helsinki	Helsinki	Finland	Teemu Smura	Ravi Kant	Phuoc Truong	Hussein Alburkat	Hannimari Kallio-Kokko	Jenni Virtanen	Maija Suvanto	Sari Hannula	Harri Kangas	Pekka Ellonen	Olli Vapalahti	https://www.gisaid.org/	NA	NA	2021-01-03	NA
hCoV-19/Finland/22ES13AD6/2020	betacoronavirus	EPI_ISL_757383	NA	2020-08-22	Europe	Finland	Uusimaa		Europe	Finland	Uusimaa	genome	29861	Human	55	Female	NA	B.1.1.266	GR	Department of Virology and Immunology	University of Helsinki and Helsinki University Hospital	Huslab Finland	Department of Virology	Faculty of Medicine	University of Helsinki	Helsinki	Finland	Teemu Smura	Ravi Kant	Phuoc Truong	Hussein Alburkat	Hannimari Kallio-Kokko	Jenni Virtanen	Maija Suvanto	Sari Hannula	Harri Kangas	Pekka Ellonen	Olli Vapalahti	https://www.gisaid.org/	NA	NA	2021-01-03	NA
hCoV-19/Finland/21SS4D3/2020	betacoronavirus	EPI_ISL_757382	NA	2020-09-21	Europe	Finland	Uusimaa		Europe	Finland	Uusimaa	genome	29839	Human	20	Female	NA	B.1.463	GH	Department of Virology and Immunology	University of Helsinki and Helsinki University Hospital	Huslab Finland	Department of Virology	Faculty of Medicine	University of Helsinki	Helsinki	Finland	Teemu Smura	Ravi Kant	Phuoc Truong	Hussein Alburkat	Hannimari Kallio-Kokko	Jenni Virtanen	Maija Suvanto	Sari Hannula	Harri Kangas	Pekka Ellonen	Olli Vapalahti	https://www.gisaid.org/	NA	NA	2021-01-03	NA
hCoV-19/Finland/21SS13G9/2020	betacoronavirus	EPI_ISL_757381	NA	2020-09-21	Europe	Finland	Uusimaa		Europe	Finland	Uusimaa	genome	29865	Human	20	Female	NA	B.1.36.22	GH	Department of Virology and Immunology	University of Helsinki and Helsinki University Hospital	Huslab Finland	Department of Virology	Faculty of Medicine	University of Helsinki	Helsinki	Finland	Teemu Smura	Ravi Kant	Phuoc Truong	Hussein Alburkat	Hannimari Kallio-Kokko	Jenni Virtanen	Maija Suvanto	Sari Hannula	Harri Kangas	Pekka Ellonen	Olli Vapalahti	https://www.gisaid.org/	NA	NA	2021-01-03	NA
hCoV-19/Finland/21SS13C8/2020	betacoronavirus	EPI_ISL_757380	NA	2020-09-21	Europe	Finland	Uusimaa		Europe	Finland	Uusimaa	genome	29864	Human	20	Female	NA	B.1.160	GH	Department of Virology and Immunology	University of Helsinki and Helsinki University Hospital	Huslab Finland	Department of Virology	Faculty of Medicine	University of Helsinki	Helsinki	Finland	Teemu Smura	Ravi Kant	Phuoc Truong	Hussein Alburkat	Hannimari Kallio-Kokko	Jenni Virtanen	Maija Suvanto	Sari Hannula	Harri Kangas	Pekka Ellonen	Olli Vapalahti	https://www.gisaid.org/	NA	NA	2021-01-03	NA
hCoV-19/Finland/21KS4F3/2020	betacoronavirus	EPI_ISL_757379	NA	2020-06-21	Europe	Finland	Uusimaa		Europe	Finland	Uusimaa	genome	29841	Human	26	Male	NA	B.1	GH	Department of Virology and Immunology	University of Helsinki and Helsinki University Hospital	Huslab Finland	Department of Virology	Faculty of Medicine	University of Helsinki	Helsinki	Finland	Teemu Smura	Ravi Kant	Phuoc Truong	Hussein Alburkat	Hannimari Kallio-Kokko	Jenni Virtanen	Maija Suvanto	Sari Hannula	Harri Kangas	Pekka Ellonen	Olli Vapalahti	https://www.gisaid.org/	NA	NA	2021-01-03	NA
hCoV-19/Finland/21KS3H2/2020	betacoronavirus	EPI_ISL_757378	NA	2020-06-21	Europe	Finland	Uusimaa		Europe	Finland	Uusimaa	genome	29841	Human	0	Female	NA	B.1	GH	Department of Virology and Immunology	University of Helsinki and Helsinki University Hospital	Huslab Finland	Department of Virology	Faculty of Medicine	University of Helsinki	Helsinki	Finland	Teemu Smura	Ravi Kant	Phuoc Truong	Hussein Alburkat	Hannimari Kallio-Kokko	Jenni Virtanen	Maija Suvanto	Sari Hannula	Harri Kangas	Pekka Ellonen	Olli Vapalahti	https://www.gisaid.org/	NA	NA	2021-01-03	NA
hCoV-19/Finland/21ES22E3/2020	betacoronavirus	EPI_ISL_757377	NA	2020-08-21	Europe	Finland	Uusimaa		Europe	Finland	Uusimaa	genome	29866	Human	27	Female	NA	B.1.22	GH	Department of Virology and Immunology	University of Helsinki and Helsinki University Hospital	Huslab Finland	Department of Virology	Faculty of Medicine	University of Helsinki	Helsinki	Finland	Teemu Smura	Ravi Kant	Phuoc Truong	Hussein Alburkat	Hannimari Kallio-Kokko	Jenni Virtanen	Maija Suvanto	Sari Hannula	Harri Kangas	Pekka Ellonen	Olli Vapalahti	https://www.gisaid.org/	NA	NA	2021-01-03	NA
hCoV-19/Finland/20SS20D11/2020	betacoronavirus	EPI_ISL_757376	NA	2020-09-20	Europe	Finland	Uusimaa		Europe	Finland	Uusimaa	genome	29866	Human	22	Male	NA	B.1.36.22	GH	Department of Virology and Immunology	University of Helsinki and Helsinki University Hospital	Huslab Finland	Department of Virology	Faculty of Medicine	University of Helsinki	Helsinki	Finland	Teemu Smura	Ravi Kant	Phuoc Truong	Hussein Alburkat	Hannimari Kallio-Kokko	Jenni Virtanen	Maija Suvanto	Sari Hannula	Harri Kangas	Pekka Ellonen	Olli Vapalahti	https://www.gisaid.org/	NA	NA	2021-01-03	NA
hCoV-19/Finland/20SS17B1/2020	betacoronavirus	EPI_ISL_757375	NA	2020-09-20	Europe	Finland	Uusimaa		Europe	Finland	Uusimaa	genome	29851	Human	31	Female	NA	B.1.36.22	GH	Department of Virology and Immunology	University of Helsinki and Helsinki University Hospital	Huslab Finland	Department of Virology	Faculty of Medicine	University of Helsinki	Helsinki	Finland	Teemu Smura	Ravi Kant	Phuoc Truong	Hussein Alburkat	Hannimari Kallio-Kokko	Jenni Virtanen	Maija Suvanto	Sari Hannula	Harri Kangas	Pekka Ellonen	Olli Vapalahti	https://www.gisaid.org/	NA	NA	2021-01-03	NA
hCoV-19/Finland/20SS16F1/2020	betacoronavirus	EPI_ISL_757374	NA	2020-09-20	Europe	Finland	Uusimaa		Europe	Finland	Uusimaa	genome	29842	Human	86	Male	NA	B.1.36.22	GH	Department of Virology and Immunology	University of Helsinki and Helsinki University Hospital	Huslab Finland	Department of Virology	Faculty of Medicine	University of Helsinki	Helsinki	Finland	Teemu Smura	Ravi Kant	Phuoc Truong	Hussein Alburkat	Hannimari Kallio-Kokko	Jenni Virtanen	Maija Suvanto	Sari Hannula	Harri Kangas	Pekka Ellonen	Olli Vapalahti	https://www.gisaid.org/	NA	NA	2021-01-03	NA
hCoV-19/Finland/20SS11H1/2020	betacoronavirus	EPI_ISL_757373	NA	2020-09-20	Europe	Finland	Uusimaa		Europe	Finland	Uusimaa	genome	29842	Human	62	Male	NA	B.1.177	GV	Department of Virology and Immunology	University of Helsinki and Helsinki University Hospital	Huslab Finland	Department of Virology	Faculty of Medicine	University of Helsinki	Helsinki	Finland	Teemu Smura	Ravi Kant	Phuoc Truong	Hussein Alburkat	Hannimari Kallio-Kokko	Jenni Virtanen	Maija Suvanto	Sari Hannula	Harri Kangas	Pekka Ellonen	Olli Vapalahti	https://www.gisaid.org/	NA	NA	2021-01-03	NA
hCoV-19/Finland/20SS11G9/2020	betacoronavirus	EPI_ISL_757372	NA	2020-09-20	Europe	Finland	Uusimaa		Europe	Finland	Uusimaa	genome	29864	Human	38	Female	NA	B.1.160	GH	Department of Virology and Immunology	University of Helsinki and Helsinki University Hospital	Huslab Finland	Department of Virology	Faculty of Medicine	University of Helsinki	Helsinki	Finland	Teemu Smura	Ravi Kant	Phuoc Truong	Hussein Alburkat	Hannimari Kallio-Kokko	Jenni Virtanen	Maija Suvanto	Sari Hannula	Harri Kangas	Pekka Ellonen	Olli Vapalahti	https://www.gisaid.org/	NA	NA	2021-01-03	NA
hCoV-19/Finland/20SS11F9/2020	betacoronavirus	EPI_ISL_757371	NA	2020-09-20	Europe	Finland	Uusimaa		Europe	Finland	Uusimaa	genome	29865	Human	41	Female	NA	B.1.36.22	GH	Department of Virology and Immunology	University of Helsinki and Helsinki University Hospital	Huslab Finland	Department of Virology	Faculty of Medicine	University of Helsinki	Helsinki	Finland	Teemu Smura	Ravi Kant	Phuoc Truong	Hussein Alburkat	Hannimari Kallio-Kokko	Jenni Virtanen	Maija Suvanto	Sari Hannula	Harri Kangas	Pekka Ellonen	Olli Vapalahti	https://www.gisaid.org/	NA	NA	2021-01-03	NA
hCoV-19/Finland/20MS4B7/2020	betacoronavirus	EPI_ISL_757370	NA	2020-03-20	Europe	Finland	Uusimaa		Europe	Finland	Uusimaa	genome	29855	Human	71	Male	NA	B.1	G	Department of Virology and Immunology	University of Helsinki and Helsinki University Hospital	Huslab Finland	Department of Virology	Faculty of Medicine	University of Helsinki	Helsinki	Finland	Teemu Smura	Ravi Kant	Phuoc Truong	Hussein Alburkat	Hannimari Kallio-Kokko	Jenni Virtanen	Maija Suvanto	Sari Hannula	Harri Kangas	Pekka Ellonen	Olli Vapalahti	https://www.gisaid.org/	NA	NA	2021-01-03	NA
hCoV-19/Finland/20MS4A7/2020	betacoronavirus	EPI_ISL_757369	NA	2020-03-20	Europe	Finland	Uusimaa		Europe	Finland	Uusimaa	genome	29842	Human	2	Male	NA	B.1	GH	Department of Virology and Immunology	University of Helsinki and Helsinki University Hospital	Huslab Finland	Department of Virology	Faculty of Medicine	University of Helsinki	Helsinki	Finland	Teemu Smura	Ravi Kant	Phuoc Truong	Hussein Alburkat	Hannimari Kallio-Kokko	Jenni Virtanen	Maija Suvanto	Sari Hannula	Harri Kangas	Pekka Ellonen	Olli Vapalahti	https://www.gisaid.org/	NA	NA	2021-01-03	NA
hCoV-19/Finland/20MS4A4/2020	betacoronavirus	EPI_ISL_757368	NA	2020-03-20	Europe	Finland	Uusimaa		Europe	Finland	Uusimaa	genome	29838	Human	17	Female	NA	B.3	L	Department of Virology and Immunology	University of Helsinki and Helsinki University Hospital	Huslab Finland	Department of Virology	Faculty of Medicine	University of Helsinki	Helsinki	Finland	Teemu Smura	Ravi Kant	Phuoc Truong	Hussein Alburkat	Hannimari Kallio-Kokko	Jenni Virtanen	Maija Suvanto	Sari Hannula	Harri Kangas	Pekka Ellonen	Olli Vapalahti	https://www.gisaid.org/	NA	NA	2021-01-03	NA
hCoV-19/Finland/1SS6AH8/2020	betacoronavirus	EPI_ISL_757367	NA	2020-09-01	Europe	Finland	Uusimaa		Europe	Finland	Uusimaa	genome	29865	Human	32	Male	NA	B.1.36.22	GH	Department of Virology and Immunology	University of Helsinki and Helsinki University Hospital	Huslab Finland	Department of Virology	Faculty of Medicine	University of Helsinki	Helsinki	Finland	Teemu Smura	Ravi Kant	Phuoc Truong	Hussein Alburkat	Hannimari Kallio-Kokko	Jenni Virtanen	Maija Suvanto	Sari Hannula	Harri Kangas	Pekka Ellonen	Olli Vapalahti	https://www.gisaid.org/	NA	NA	2021-01-03	NA
hCoV-19/Finland/1SS23AH1/2020	betacoronavirus	EPI_ISL_757366	NA	2020-09-01	Europe	Finland	Uusimaa		Europe	Finland	Uusimaa	genome	29865	Human	8	Female	NA	B.1.1	GR	Department of Virology and Immunology	University of Helsinki and Helsinki University Hospital	Huslab Finland	Department of Virology	Faculty of Medicine	University of Helsinki	Helsinki	Finland	Teemu Smura	Ravi Kant	Phuoc Truong	Hussein Alburkat	Hannimari Kallio-Kokko	Jenni Virtanen	Maija Suvanto	Sari Hannula	Harri Kangas	Pekka Ellonen	Olli Vapalahti	https://www.gisaid.org/	NA	NA	2021-01-03	NA
hCoV-19/Finland/1SS14AA1/2020	betacoronavirus	EPI_ISL_757365	NA	2020-09-01	Europe	Finland	Uusimaa		Europe	Finland	Uusimaa	genome	29839	Human	48	Male	NA	B.1.36.22	GH	Department of Virology and Immunology	University of Helsinki and Helsinki University Hospital	Huslab Finland	Department of Virology	Faculty of Medicine	University of Helsinki	Helsinki	Finland	Teemu Smura	Ravi Kant	Phuoc Truong	Hussein Alburkat	Hannimari Kallio-Kokko	Jenni Virtanen	Maija Suvanto	Sari Hannula	Harri Kangas	Pekka Ellonen	Olli Vapalahti	https://www.gisaid.org/	NA	NA	2021-01-03	NA
hCoV-19/Finland/1LS7B6/2020	betacoronavirus	EPI_ISL_757364	NA	2020-10-01	Europe	Finland	Uusimaa		Europe	Finland	Uusimaa	genome	29862	Human	20	Female	NA	B.1.463	GH	Department of Virology and Immunology	University of Helsinki and Helsinki University Hospital	Huslab Finland	Department of Virology	Faculty of Medicine	University of Helsinki	Helsinki	Finland	Teemu Smura	Ravi Kant	Phuoc Truong	Hussein Alburkat	Hannimari Kallio-Kokko	Jenni Virtanen	Maija Suvanto	Sari Hannula	Harri Kangas	Pekka Ellonen	Olli Vapalahti	https://www.gisaid.org/	NA	NA	2021-01-03	NA
hCoV-19/Finland/1LS6F1/2020	betacoronavirus	EPI_ISL_757363	NA	2020-10-01	Europe	Finland	Uusimaa		Europe	Finland	Uusimaa	genome	29863	Human	24	Female	NA	B.1.463	GH	Department of Virology and Immunology	University of Helsinki and Helsinki University Hospital	Huslab Finland	Department of Virology	Faculty of Medicine	University of Helsinki	Helsinki	Finland	Teemu Smura	Ravi Kant	Phuoc Truong	Hussein Alburkat	Hannimari Kallio-Kokko	Jenni Virtanen	Maija Suvanto	Sari Hannula	Harri Kangas	Pekka Ellonen	Olli Vapalahti	https://www.gisaid.org/	NA	NA	2021-01-03	NA
hCoV-19/Finland/1LS6C1/2020	betacoronavirus	EPI_ISL_757362	NA	2020-10-01	Europe	Finland	Uusimaa		Europe	Finland	Uusimaa	genome	29864	Human	29	Female	NA	B.1.463	GH	Department of Virology and Immunology	University of Helsinki and Helsinki University Hospital	Huslab Finland	Department of Virology	Faculty of Medicine	University of Helsinki	Helsinki	Finland	Teemu Smura	Ravi Kant	Phuoc Truong	Hussein Alburkat	Hannimari Kallio-Kokko	Jenni Virtanen	Maija Suvanto	Sari Hannula	Harri Kangas	Pekka Ellonen	Olli Vapalahti	https://www.gisaid.org/	NA	NA	2021-01-03	NA
hCoV-19/Finland/1LS5B9/2020	betacoronavirus	EPI_ISL_757361	NA	2020-10-01	Europe	Finland	Uusimaa		Europe	Finland	Uusimaa	genome	29855	Human	21	Female	NA	B.1.463	GH	Department of Virology and Immunology	University of Helsinki and Helsinki University Hospital	Huslab Finland	Department of Virology	Faculty of Medicine	University of Helsinki	Helsinki	Finland	Teemu Smura	Ravi Kant	Phuoc Truong	Hussein Alburkat	Hannimari Kallio-Kokko	Jenni Virtanen	Maija Suvanto	Sari Hannula	Harri Kangas	Pekka Ellonen	Olli Vapalahti	https://www.gisaid.org/	NA	NA	2021-01-03	NA
hCoV-19/Finland/1LS5B5/2020	betacoronavirus	EPI_ISL_757360	NA	2020-10-01	Europe	Finland	Uusimaa		Europe	Finland	Uusimaa	genome	29865	Human	26	Female	NA	B.1.463	GH	Department of Virology and Immunology	University of Helsinki and Helsinki University Hospital	Huslab Finland	Department of Virology	Faculty of Medicine	University of Helsinki	Helsinki	Finland	Teemu Smura	Ravi Kant	Phuoc Truong	Hussein Alburkat	Hannimari Kallio-Kokko	Jenni Virtanen	Maija Suvanto	Sari Hannula	Harri Kangas	Pekka Ellonen	Olli Vapalahti	https://www.gisaid.org/	NA	NA	2021-01-03	NA
hCoV-19/Finland/1LS4C1/2020	betacoronavirus	EPI_ISL_757359	NA	2020-10-01	Europe	Finland	Uusimaa		Europe	Finland	Uusimaa	genome	29863	Human	51	Male	NA	B.1.36.22	GH	Department of Virology and Immunology	University of Helsinki and Helsinki University Hospital	Huslab Finland	Department of Virology	Faculty of Medicine	University of Helsinki	Helsinki	Finland	Teemu Smura	Ravi Kant	Phuoc Truong	Hussein Alburkat	Hannimari Kallio-Kokko	Jenni Virtanen	Maija Suvanto	Sari Hannula	Harri Kangas	Pekka Ellonen	Olli Vapalahti	https://www.gisaid.org/	NA	NA	2021-01-03	NA
hCoV-19/Finland/1LS23E5/2020	betacoronavirus	EPI_ISL_757358	NA	2020-10-01	Europe	Finland	Uusimaa		Europe	Finland	Uusimaa	genome	29862	Human	6	Male	NA	B.1.463	GH	Department of Virology and Immunology	University of Helsinki and Helsinki University Hospital	Huslab Finland	Department of Virology	Faculty of Medicine	University of Helsinki	Helsinki	Finland	Teemu Smura	Ravi Kant	Phuoc Truong	Hussein Alburkat	Hannimari Kallio-Kokko	Jenni Virtanen	Maija Suvanto	Sari Hannula	Harri Kangas	Pekka Ellonen	Olli Vapalahti	https://www.gisaid.org/	NA	NA	2021-01-03	NA
hCoV-19/Finland/1LS20C2/2020	betacoronavirus	EPI_ISL_757357	NA	2020-10-01	Europe	Finland	Uusimaa		Europe	Finland	Uusimaa	genome	29864	Human	43	Male	NA	B.1.36.22	GH	Department of Virology and Immunology	University of Helsinki and Helsinki University Hospital	Huslab Finland	Department of Virology	Faculty of Medicine	University of Helsinki	Helsinki	Finland	Teemu Smura	Ravi Kant	Phuoc Truong	Hussein Alburkat	Hannimari Kallio-Kokko	Jenni Virtanen	Maija Suvanto	Sari Hannula	Harri Kangas	Pekka Ellonen	Olli Vapalahti	https://www.gisaid.org/	NA	NA	2021-01-03	NA
hCoV-19/Finland/1LS20B8/2020	betacoronavirus	EPI_ISL_757356	NA	2020-10-01	Europe	Finland	Uusimaa		Europe	Finland	Uusimaa	genome	29863	Human	40	Female	NA	B.1.36.22	GH	Department of Virology and Immunology	University of Helsinki and Helsinki University Hospital	Huslab Finland	Department of Virology	Faculty of Medicine	University of Helsinki	Helsinki	Finland	Teemu Smura	Ravi Kant	Phuoc Truong	Hussein Alburkat	Hannimari Kallio-Kokko	Jenni Virtanen	Maija Suvanto	Sari Hannula	Harri Kangas	Pekka Ellonen	Olli Vapalahti	https://www.gisaid.org/	NA	NA	2021-01-03	NA
hCoV-19/Finland/1LS1D7/2020	betacoronavirus	EPI_ISL_757355	NA	2020-10-01	Europe	Finland	Uusimaa		Europe	Finland	Uusimaa	genome	29865	Human	26	Female	NA	B.1.36.22	GH	Department of Virology and Immunology	University of Helsinki and Helsinki University Hospital	Huslab Finland	Department of Virology	Faculty of Medicine	University of Helsinki	Helsinki	Finland	Teemu Smura	Ravi Kant	Phuoc Truong	Hussein Alburkat	Hannimari Kallio-Kokko	Jenni Virtanen	Maija Suvanto	Sari Hannula	Harri Kangas	Pekka Ellonen	Olli Vapalahti	https://www.gisaid.org/	NA	NA	2021-01-03	NA
hCoV-19/Finland/1LS1D11/2020	betacoronavirus	EPI_ISL_757354	NA	2020-10-01	Europe	Finland	Uusimaa		Europe	Finland	Uusimaa	genome	29863	Human	22	Female	NA	B.1.463	GH	Department of Virology and Immunology	University of Helsinki and Helsinki University Hospital	Huslab Finland	Department of Virology	Faculty of Medicine	University of Helsinki	Helsinki	Finland	Teemu Smura	Ravi Kant	Phuoc Truong	Hussein Alburkat	Hannimari Kallio-Kokko	Jenni Virtanen	Maija Suvanto	Sari Hannula	Harri Kangas	Pekka Ellonen	Olli Vapalahti	https://www.gisaid.org/	NA	NA	2021-01-03	NA
hCoV-19/Finland/1LS18A9/2020	betacoronavirus	EPI_ISL_757353	NA	2020-10-01	Europe	Finland	Uusimaa		Europe	Finland	Uusimaa	genome	29852	Human	28	Female	NA	B.1.36.22	GH	Department of Virology and Immunology	University of Helsinki and Helsinki University Hospital	Huslab Finland	Department of Virology	Faculty of Medicine	University of Helsinki	Helsinki	Finland	Teemu Smura	Ravi Kant	Phuoc Truong	Hussein Alburkat	Hannimari Kallio-Kokko	Jenni Virtanen	Maija Suvanto	Sari Hannula	Harri Kangas	Pekka Ellonen	Olli Vapalahti	https://www.gisaid.org/	NA	NA	2021-01-03	NA
hCoV-19/Finland/1LS16E3/2020	betacoronavirus	EPI_ISL_757352	NA	2020-10-01	Europe	Finland	Uusimaa		Europe	Finland	Uusimaa	genome	29862	Human	21	Male	NA	B.1.160	GH	Department of Virology and Immunology	University of Helsinki and Helsinki University Hospital	Huslab Finland	Department of Virology	Faculty of Medicine	University of Helsinki	Helsinki	Finland	Teemu Smura	Ravi Kant	Phuoc Truong	Hussein Alburkat	Hannimari Kallio-Kokko	Jenni Virtanen	Maija Suvanto	Sari Hannula	Harri Kangas	Pekka Ellonen	Olli Vapalahti	https://www.gisaid.org/	NA	NA	2021-01-03	NA
hCoV-19/Finland/1LS16D10/2020	betacoronavirus	EPI_ISL_757351	NA	2020-10-01	Europe	Finland	Uusimaa		Europe	Finland	Uusimaa	genome	29857	Human	24	Male	NA	B.1.463	GH	Department of Virology and Immunology	University of Helsinki and Helsinki University Hospital	Huslab Finland	Department of Virology	Faculty of Medicine	University of Helsinki	Helsinki	Finland	Teemu Smura	Ravi Kant	Phuoc Truong	Hussein Alburkat	Hannimari Kallio-Kokko	Jenni Virtanen	Maija Suvanto	Sari Hannula	Harri Kangas	Pekka Ellonen	Olli Vapalahti	https://www.gisaid.org/	NA	NA	2021-01-03	NA
hCoV-19/Finland/1LS14C9/2020	betacoronavirus	EPI_ISL_757350	NA	2020-10-01	Europe	Finland	Uusimaa		Europe	Finland	Uusimaa	genome	29839	Human	20	Male	NA	B.1.463	GH	Department of Virology and Immunology	University of Helsinki and Helsinki University Hospital	Huslab Finland	Department of Virology	Faculty of Medicine	University of Helsinki	Helsinki	Finland	Teemu Smura	Ravi Kant	Phuoc Truong	Hussein Alburkat	Hannimari Kallio-Kokko	Jenni Virtanen	Maija Suvanto	Sari Hannula	Harri Kangas	Pekka Ellonen	Olli Vapalahti	https://www.gisaid.org/	NA	NA	2021-01-03	NA
hCoV-19/Finland/1LS13D7/2020	betacoronavirus	EPI_ISL_757349	NA	2020-10-01	Europe	Finland	Uusimaa		Europe	Finland	Uusimaa	genome	29839	Human	27	Female	NA	B.1.36.22	GH	Department of Virology and Immunology	University of Helsinki and Helsinki University Hospital	Huslab Finland	Department of Virology	Faculty of Medicine	University of Helsinki	Helsinki	Finland	Teemu Smura	Ravi Kant	Phuoc Truong	Hussein Alburkat	Hannimari Kallio-Kokko	Jenni Virtanen	Maija Suvanto	Sari Hannula	Harri Kangas	Pekka Ellonen	Olli Vapalahti	https://www.gisaid.org/	NA	NA	2021-01-03	NA
hCoV-19/Finland/1LS13C7/2020	betacoronavirus	EPI_ISL_757348	NA	2020-10-01	Europe	Finland	Uusimaa		Europe	Finland	Uusimaa	genome	29866	Human	55	Female	NA	B.1.1.47	GR	Department of Virology and Immunology	University of Helsinki and Helsinki University Hospital	Huslab Finland	Department of Virology	Faculty of Medicine	University of Helsinki	Helsinki	Finland	Teemu Smura	Ravi Kant	Phuoc Truong	Hussein Alburkat	Hannimari Kallio-Kokko	Jenni Virtanen	Maija Suvanto	Sari Hannula	Harri Kangas	Pekka Ellonen	Olli Vapalahti	https://www.gisaid.org/	NA	NA	2021-01-03	NA
hCoV-19/Finland/1LS13B5/2020	betacoronavirus	EPI_ISL_757347	NA	2020-10-01	Europe	Finland	Uusimaa		Europe	Finland	Uusimaa	genome	29862	Human	27	Male	NA	B.1.1.47	GR	Department of Virology and Immunology	University of Helsinki and Helsinki University Hospital	Huslab Finland	Department of Virology	Faculty of Medicine	University of Helsinki	Helsinki	Finland	Teemu Smura	Ravi Kant	Phuoc Truong	Hussein Alburkat	Hannimari Kallio-Kokko	Jenni Virtanen	Maija Suvanto	Sari Hannula	Harri Kangas	Pekka Ellonen	Olli Vapalahti	https://www.gisaid.org/	NA	NA	2021-01-03	NA
hCoV-19/Finland/1LS11H9/2020	betacoronavirus	EPI_ISL_757346	NA	2020-10-01	Europe	Finland	Uusimaa		Europe	Finland	Uusimaa	genome	29857	Human	74	Female	NA	B.1.36.22	GH	Department of Virology and Immunology	University of Helsinki and Helsinki University Hospital	Huslab Finland	Department of Virology	Faculty of Medicine	University of Helsinki	Helsinki	Finland	Teemu Smura	Ravi Kant	Phuoc Truong	Hussein Alburkat	Hannimari Kallio-Kokko	Jenni Virtanen	Maija Suvanto	Sari Hannula	Harri Kangas	Pekka Ellonen	Olli Vapalahti	https://www.gisaid.org/	NA	NA	2021-01-03	NA
hCoV-19/Finland/1LS11H2/2020	betacoronavirus	EPI_ISL_757345	NA	2020-10-01	Europe	Finland	Uusimaa		Europe	Finland	Uusimaa	genome	29859	Human	30	Female	NA	B.1.463	GH	Department of Virology and Immunology	University of Helsinki and Helsinki University Hospital	Huslab Finland	Department of Virology	Faculty of Medicine	University of Helsinki	Helsinki	Finland	Teemu Smura	Ravi Kant	Phuoc Truong	Hussein Alburkat	Hannimari Kallio-Kokko	Jenni Virtanen	Maija Suvanto	Sari Hannula	Harri Kangas	Pekka Ellonen	Olli Vapalahti	https://www.gisaid.org/	NA	NA	2021-01-03	NA
hCoV-19/Finland/1LS11G3/2020	betacoronavirus	EPI_ISL_757344	NA	2020-10-01	Europe	Finland	Uusimaa		Europe	Finland	Uusimaa	genome	29862	Human	21	Male	NA	B.1.463	GH	Department of Virology and Immunology	University of Helsinki and Helsinki University Hospital	Huslab Finland	Department of Virology	Faculty of Medicine	University of Helsinki	Helsinki	Finland	Teemu Smura	Ravi Kant	Phuoc Truong	Hussein Alburkat	Hannimari Kallio-Kokko	Jenni Virtanen	Maija Suvanto	Sari Hannula	Harri Kangas	Pekka Ellonen	Olli Vapalahti	https://www.gisaid.org/	NA	NA	2021-01-03	NA
hCoV-19/Finland/1LS10H11/2020	betacoronavirus	EPI_ISL_757343	NA	2020-10-01	Europe	Finland	Uusimaa		Europe	Finland	Uusimaa	genome	29863	Human	23	Female	NA	B.1.463	GH	Department of Virology and Immunology	University of Helsinki and Helsinki University Hospital	Huslab Finland	Department of Virology	Faculty of Medicine	University of Helsinki	Helsinki	Finland	Teemu Smura	Ravi Kant	Phuoc Truong	Hussein Alburkat	Hannimari Kallio-Kokko	Jenni Virtanen	Maija Suvanto	Sari Hannula	Harri Kangas	Pekka Ellonen	Olli Vapalahti	https://www.gisaid.org/	NA	NA	2021-01-03	NA
hCoV-19/Finland/1MR5cA1/2020	betacoronavirus	EPI_ISL_757342	NA	2020-11-01	Europe	Finland	Uusimaa		Europe	Finland	Uusimaa	genome	29840	Human	32	Male	NA	B.1.36.22	GH	Department of Virology and Immunology	University of Helsinki and Helsinki University Hospital	Huslab Finland	Department of Virology	Faculty of Medicine	University of Helsinki	Helsinki	Finland	Teemu Smura	Ravi Kant	Phuoc Truong	Hussein Alburkat	Hannimari Kallio-Kokko	Jenni Virtanen	Maija Suvanto	Sari Hannula	Harri Kangas	Pekka Ellonen	Olli Vapalahti	https://www.gisaid.org/	NA	NA	2021-01-03	NA
hCoV-19/Finland/19MR1cG11/2020	betacoronavirus	EPI_ISL_757341	NA	2020-11-19	Europe	Finland	Uusimaa		Europe	Finland	Uusimaa	genome	29805	Human	15	Female	NA	AH.3	GR	Department of Virology and Immunology	University of Helsinki and Helsinki University Hospital	Huslab Finland	Department of Virology	Faculty of Medicine	University of Helsinki	Helsinki	Finland	Teemu Smura	Ravi Kant	Phuoc Truong	Hussein Alburkat	Hannimari Kallio-Kokko	Jenni Virtanen	Maija Suvanto	Sari Hannula	Harri Kangas	Pekka Ellonen	Olli Vapalahti	https://www.gisaid.org/	NA	NA	2021-01-03	NA
hCoV-19/Finland/19MR1cF7/2020	betacoronavirus	EPI_ISL_757340	NA	2020-11-19	Europe	Finland	Uusimaa		Europe	Finland	Uusimaa	genome	29850	Human	48	Female	NA	AH.3	GR	Department of Virology and Immunology	University of Helsinki and Helsinki University Hospital	Huslab Finland	Department of Virology	Faculty of Medicine	University of Helsinki	Helsinki	Finland	Teemu Smura	Ravi Kant	Phuoc Truong	Hussein Alburkat	Hannimari Kallio-Kokko	Jenni Virtanen	Maija Suvanto	Sari Hannula	Harri Kangas	Pekka Ellonen	Olli Vapalahti	https://www.gisaid.org/	NA	NA	2021-01-03	NA
hCoV-19/Finland/19MR1cE8/2020	betacoronavirus	EPI_ISL_757339	NA	2020-11-19	Europe	Finland	Uusimaa		Europe	Finland	Uusimaa	genome	29850	Human	39	Female	NA	AH.3	GR	Department of Virology and Immunology	University of Helsinki and Helsinki University Hospital	Huslab Finland	Department of Virology	Faculty of Medicine	University of Helsinki	Helsinki	Finland	Teemu Smura	Ravi Kant	Phuoc Truong	Hussein Alburkat	Hannimari Kallio-Kokko	Jenni Virtanen	Maija Suvanto	Sari Hannula	Harri Kangas	Pekka Ellonen	Olli Vapalahti	https://www.gisaid.org/	NA	NA	2021-01-03	NA
hCoV-19/Finland/19MR1cA2/2020	betacoronavirus	EPI_ISL_757338	NA	2020-11-19	Europe	Finland	Uusimaa		Europe	Finland	Uusimaa	genome	29806	Human	48	Female	NA	AH.3	GR	Department of Virology and Immunology	University of Helsinki and Helsinki University Hospital	Huslab Finland	Department of Virology	Faculty of Medicine	University of Helsinki	Helsinki	Finland	Teemu Smura	Ravi Kant	Phuoc Truong	Hussein Alburkat	Hannimari Kallio-Kokko	Jenni Virtanen	Maija Suvanto	Sari Hannula	Harri Kangas	Pekka Ellonen	Olli Vapalahti	https://www.gisaid.org/	NA	NA	2021-01-03	NA
hCoV-19/Finland/18MR9cH4/2020	betacoronavirus	EPI_ISL_757337	NA	2020-11-18	Europe	Finland	Uusimaa		Europe	Finland	Uusimaa	genome	29848	Human	21	Male	NA	B.1.160	GH	Department of Virology and Immunology	University of Helsinki and Helsinki University Hospital	Huslab Finland	Department of Virology	Faculty of Medicine	University of Helsinki	Helsinki	Finland	Teemu Smura	Ravi Kant	Phuoc Truong	Hussein Alburkat	Hannimari Kallio-Kokko	Jenni Virtanen	Maija Suvanto	Sari Hannula	Harri Kangas	Pekka Ellonen	Olli Vapalahti	https://www.gisaid.org/	NA	NA	2021-01-03	NA
hCoV-19/Finland/18MR9cC4/2020	betacoronavirus	EPI_ISL_757336	NA	2020-11-18	Europe	Finland	Uusimaa		Europe	Finland	Uusimaa	genome	29847	Human	42	Female	NA	B.1.160	GH	Department of Virology and Immunology	University of Helsinki and Helsinki University Hospital	Huslab Finland	Department of Virology	Faculty of Medicine	University of Helsinki	Helsinki	Finland	Teemu Smura	Ravi Kant	Phuoc Truong	Hussein Alburkat	Hannimari Kallio-Kokko	Jenni Virtanen	Maija Suvanto	Sari Hannula	Harri Kangas	Pekka Ellonen	Olli Vapalahti	https://www.gisaid.org/	NA	NA	2021-01-03	NA
hCoV-19/Finland/18MR9cB3/2020	betacoronavirus	EPI_ISL_757335	NA	2020-11-18	Europe	Finland	Uusimaa		Europe	Finland	Uusimaa	genome	29804	Human	90	Male	NA	AH.3	GR	Department of Virology and Immunology	University of Helsinki and Helsinki University Hospital	Huslab Finland	Department of Virology	Faculty of Medicine	University of Helsinki	Helsinki	Finland	Teemu Smura	Ravi Kant	Phuoc Truong	Hussein Alburkat	Hannimari Kallio-Kokko	Jenni Virtanen	Maija Suvanto	Sari Hannula	Harri Kangas	Pekka Ellonen	Olli Vapalahti	https://www.gisaid.org/	NA	NA	2021-01-03	NA
hCoV-19/Finland/18MR8cE9/2020	betacoronavirus	EPI_ISL_757334	NA	2020-11-18	Europe	Finland	Uusimaa		Europe	Finland	Uusimaa	genome	29802	Human	88	Female	NA	AH.3	GR	Department of Virology and Immunology	University of Helsinki and Helsinki University Hospital	Huslab Finland	Department of Virology	Faculty of Medicine	University of Helsinki	Helsinki	Finland	Teemu Smura	Ravi Kant	Phuoc Truong	Hussein Alburkat	Hannimari Kallio-Kokko	Jenni Virtanen	Maija Suvanto	Sari Hannula	Harri Kangas	Pekka Ellonen	Olli Vapalahti	https://www.gisaid.org/	NA	NA	2021-01-03	NA
hCoV-19/Finland/18MR8cE5/2020	betacoronavirus	EPI_ISL_757333	NA	2020-11-18	Europe	Finland	Uusimaa		Europe	Finland	Uusimaa	genome	29804	Human	49	Female	NA	B.1.36.22	G	Department of Virology and Immunology	University of Helsinki and Helsinki University Hospital	Huslab Finland	Department of Virology	Faculty of Medicine	University of Helsinki	Helsinki	Finland	Teemu Smura	Ravi Kant	Phuoc Truong	Hussein Alburkat	Hannimari Kallio-Kokko	Jenni Virtanen	Maija Suvanto	Sari Hannula	Harri Kangas	Pekka Ellonen	Olli Vapalahti	https://www.gisaid.org/	NA	NA	2021-01-03	NA
hCoV-19/Finland/18MR8cB7/2020	betacoronavirus	EPI_ISL_757332	NA	2020-11-18	Europe	Finland	Uusimaa		Europe	Finland	Uusimaa	genome	29794	Human	10	Female	NA	AH.3	GR	Department of Virology and Immunology	University of Helsinki and Helsinki University Hospital	Huslab Finland	Department of Virology	Faculty of Medicine	University of Helsinki	Helsinki	Finland	Teemu Smura	Ravi Kant	Phuoc Truong	Hussein Alburkat	Hannimari Kallio-Kokko	Jenni Virtanen	Maija Suvanto	Sari Hannula	Harri Kangas	Pekka Ellonen	Olli Vapalahti	https://www.gisaid.org/	NA	NA	2021-01-03	NA
hCoV-19/Finland/18MR5cB12/2020	betacoronavirus	EPI_ISL_757331	NA	2020-11-18	Europe	Finland	Uusimaa		Europe	Finland	Uusimaa	genome	29849	Human	15	Male	NA	AH.3	GR	Department of Virology and Immunology	University of Helsinki and Helsinki University Hospital	Huslab Finland	Department of Virology	Faculty of Medicine	University of Helsinki	Helsinki	Finland	Teemu Smura	Ravi Kant	Phuoc Truong	Hussein Alburkat	Hannimari Kallio-Kokko	Jenni Virtanen	Maija Suvanto	Sari Hannula	Harri Kangas	Pekka Ellonen	Olli Vapalahti	https://www.gisaid.org/	NA	NA	2021-01-03	NA
hCoV-19/Finland/18MR4cG5/2020	betacoronavirus	EPI_ISL_757330	NA	2020-11-18	Europe	Finland	Uusimaa		Europe	Finland	Uusimaa	genome	29850	Human	0	Female	NA	B.1	G	Department of Virology and Immunology	University of Helsinki and Helsinki University Hospital	Huslab Finland	Department of Virology	Faculty of Medicine	University of Helsinki	Helsinki	Finland	Teemu Smura	Ravi Kant	Phuoc Truong	Hussein Alburkat	Hannimari Kallio-Kokko	Jenni Virtanen	Maija Suvanto	Sari Hannula	Harri Kangas	Pekka Ellonen	Olli Vapalahti	https://www.gisaid.org/	NA	NA	2021-01-03	NA
hCoV-19/Finland/18MR4cF8/2020	betacoronavirus	EPI_ISL_757329	NA	2020-11-18	Europe	Finland	Uusimaa		Europe	Finland	Uusimaa	genome	29848	Human	78	Female	NA	B.1.221	G	Department of Virology and Immunology	University of Helsinki and Helsinki University Hospital	Huslab Finland	Department of Virology	Faculty of Medicine	University of Helsinki	Helsinki	Finland	Teemu Smura	Ravi Kant	Phuoc Truong	Hussein Alburkat	Hannimari Kallio-Kokko	Jenni Virtanen	Maija Suvanto	Sari Hannula	Harri Kangas	Pekka Ellonen	Olli Vapalahti	https://www.gisaid.org/	NA	NA	2021-01-03	NA
hCoV-19/Finland/18MR2cG9/2020	betacoronavirus	EPI_ISL_757328	NA	2020-11-18	Europe	Finland	Uusimaa		Europe	Finland	Uusimaa	genome	29771	Human	76	Female	NA	B.1.36.22	GH	Department of Virology and Immunology	University of Helsinki and Helsinki University Hospital	Huslab Finland	Department of Virology	Faculty of Medicine	University of Helsinki	Helsinki	Finland	Teemu Smura	Ravi Kant	Phuoc Truong	Hussein Alburkat	Hannimari Kallio-Kokko	Jenni Virtanen	Maija Suvanto	Sari Hannula	Harri Kangas	Pekka Ellonen	Olli Vapalahti	https://www.gisaid.org/	NA	NA	2021-01-03	NA
hCoV-19/Finland/18MR2cG11/2020	betacoronavirus	EPI_ISL_757327	NA	2020-11-18	Europe	Finland	Uusimaa		Europe	Finland	Uusimaa	genome	29803	Human	51	Male	NA	B.1.1	GR	Department of Virology and Immunology	University of Helsinki and Helsinki University Hospital	Huslab Finland	Department of Virology	Faculty of Medicine	University of Helsinki	Helsinki	Finland	Teemu Smura	Ravi Kant	Phuoc Truong	Hussein Alburkat	Hannimari Kallio-Kokko	Jenni Virtanen	Maija Suvanto	Sari Hannula	Harri Kangas	Pekka Ellonen	Olli Vapalahti	https://www.gisaid.org/	NA	NA	2021-01-03	NA
hCoV-19/Finland/18MR2cF1/2020	betacoronavirus	EPI_ISL_757326	NA	2020-11-18	Europe	Finland	Uusimaa		Europe	Finland	Uusimaa	genome	29790	Human	6	Female	NA	B.1.36.22	GH	Department of Virology and Immunology	University of Helsinki and Helsinki University Hospital	Huslab Finland	Department of Virology	Faculty of Medicine	University of Helsinki	Helsinki	Finland	Teemu Smura	Ravi Kant	Phuoc Truong	Hussein Alburkat	Hannimari Kallio-Kokko	Jenni Virtanen	Maija Suvanto	Sari Hannula	Harri Kangas	Pekka Ellonen	Olli Vapalahti	https://www.gisaid.org/	NA	NA	2021-01-03	NA
hCoV-19/Finland/18MR2cF11/2020	betacoronavirus	EPI_ISL_757325	NA	2020-11-18	Europe	Finland	Uusimaa		Europe	Finland	Uusimaa	genome	29816	Human	58	Female	NA	B.1.1.317	GR	Department of Virology and Immunology	University of Helsinki and Helsinki University Hospital	Huslab Finland	Department of Virology	Faculty of Medicine	University of Helsinki	Helsinki	Finland	Teemu Smura	Ravi Kant	Phuoc Truong	Hussein Alburkat	Hannimari Kallio-Kokko	Jenni Virtanen	Maija Suvanto	Sari Hannula	Harri Kangas	Pekka Ellonen	Olli Vapalahti	https://www.gisaid.org/	NA	NA	2021-01-03	NA
hCoV-19/Finland/18MR2cB10/2020	betacoronavirus	EPI_ISL_757324	NA	2020-11-18	Europe	Finland	Uusimaa		Europe	Finland	Uusimaa	genome	29769	Human	70	Female	NA	AH.3	GR	Department of Virology and Immunology	University of Helsinki and Helsinki University Hospital	Huslab Finland	Department of Virology	Faculty of Medicine	University of Helsinki	Helsinki	Finland	Teemu Smura	Ravi Kant	Phuoc Truong	Hussein Alburkat	Hannimari Kallio-Kokko	Jenni Virtanen	Maija Suvanto	Sari Hannula	Harri Kangas	Pekka Ellonen	Olli Vapalahti	https://www.gisaid.org/	NA	NA	2021-01-03	NA
hCoV-19/Finland/18MR2cA8/2020	betacoronavirus	EPI_ISL_757323	NA	2020-11-18	Europe	Finland	Uusimaa		Europe	Finland	Uusimaa	genome	29838	Human	38	Female	NA	B.1.36.22	GH	Department of Virology and Immunology	University of Helsinki and Helsinki University Hospital	Huslab Finland	Department of Virology	Faculty of Medicine	University of Helsinki	Helsinki	Finland	Teemu Smura	Ravi Kant	Phuoc Truong	Hussein Alburkat	Hannimari Kallio-Kokko	Jenni Virtanen	Maija Suvanto	Sari Hannula	Harri Kangas	Pekka Ellonen	Olli Vapalahti	https://www.gisaid.org/	NA	NA	2021-01-03	NA
hCoV-19/Finland/18MR1cG9/2020	betacoronavirus	EPI_ISL_757322	NA	2020-11-18	Europe	Finland	Uusimaa		Europe	Finland	Uusimaa	genome	29837	Human	36	Male	NA	AH.3	GR	Department of Virology and Immunology	University of Helsinki and Helsinki University Hospital	Huslab Finland	Department of Virology	Faculty of Medicine	University of Helsinki	Helsinki	Finland	Teemu Smura	Ravi Kant	Phuoc Truong	Hussein Alburkat	Hannimari Kallio-Kokko	Jenni Virtanen	Maija Suvanto	Sari Hannula	Harri Kangas	Pekka Ellonen	Olli Vapalahti	https://www.gisaid.org/	NA	NA	2021-01-03	NA
hCoV-19/Finland/18MR1cG2/2020	betacoronavirus	EPI_ISL_757321	NA	2020-11-18	Europe	Finland	Uusimaa		Europe	Finland	Uusimaa	genome	29848	Human	76	Female	NA	B.1.177.35	GV	Department of Virology and Immunology	University of Helsinki and Helsinki University Hospital	Huslab Finland	Department of Virology	Faculty of Medicine	University of Helsinki	Helsinki	Finland	Teemu Smura	Ravi Kant	Phuoc Truong	Hussein Alburkat	Hannimari Kallio-Kokko	Jenni Virtanen	Maija Suvanto	Sari Hannula	Harri Kangas	Pekka Ellonen	Olli Vapalahti	https://www.gisaid.org/	NA	NA	2021-01-03	NA
hCoV-19/Finland/18MR1cD7/2020	betacoronavirus	EPI_ISL_757320	NA	2020-11-18	Europe	Finland	Uusimaa		Europe	Finland	Uusimaa	genome	29773	Human	20	Male	NA	B.1.36.22	GH	Department of Virology and Immunology	University of Helsinki and Helsinki University Hospital	Huslab Finland	Department of Virology	Faculty of Medicine	University of Helsinki	Helsinki	Finland	Teemu Smura	Ravi Kant	Phuoc Truong	Hussein Alburkat	Hannimari Kallio-Kokko	Jenni Virtanen	Maija Suvanto	Sari Hannula	Harri Kangas	Pekka Ellonen	Olli Vapalahti	https://www.gisaid.org/	NA	NA	2021-01-03	NA
hCoV-19/Finland/18MR1cC12/2020	betacoronavirus	EPI_ISL_757319	NA	2020-11-18	Europe	Finland	Uusimaa		Europe	Finland	Uusimaa	genome	29843	Human	59	Male	NA	AH.3	GR	Department of Virology and Immunology	University of Helsinki and Helsinki University Hospital	Huslab Finland	Department of Virology	Faculty of Medicine	University of Helsinki	Helsinki	Finland	Teemu Smura	Ravi Kant	Phuoc Truong	Hussein Alburkat	Hannimari Kallio-Kokko	Jenni Virtanen	Maija Suvanto	Sari Hannula	Harri Kangas	Pekka Ellonen	Olli Vapalahti	https://www.gisaid.org/	NA	NA	2021-01-03	NA
hCoV-19/Finland/18MR1cB11/2020	betacoronavirus	EPI_ISL_757318	NA	2020-11-18	Europe	Finland	Uusimaa		Europe	Finland	Uusimaa	genome	29850	Human	13	Female	NA	AH.3	GR	Department of Virology and Immunology	University of Helsinki and Helsinki University Hospital	Huslab Finland	Department of Virology	Faculty of Medicine	University of Helsinki	Helsinki	Finland	Teemu Smura	Ravi Kant	Phuoc Truong	Hussein Alburkat	Hannimari Kallio-Kokko	Jenni Virtanen	Maija Suvanto	Sari Hannula	Harri Kangas	Pekka Ellonen	Olli Vapalahti	https://www.gisaid.org/	NA	NA	2021-01-03	NA
hCoV-19/Finland/17MR7cE12/2020	betacoronavirus	EPI_ISL_757317	NA	2020-11-17	Europe	Finland	Uusimaa		Europe	Finland	Uusimaa	genome	29806	Human	31	Male	NA	AQ.1	GR	Department of Virology and Immunology	University of Helsinki and Helsinki University Hospital	Huslab Finland	Department of Virology	Faculty of Medicine	University of Helsinki	Helsinki	Finland	Teemu Smura	Ravi Kant	Phuoc Truong	Hussein Alburkat	Hannimari Kallio-Kokko	Jenni Virtanen	Maija Suvanto	Sari Hannula	Harri Kangas	Pekka Ellonen	Olli Vapalahti	https://www.gisaid.org/	NA	NA	2021-01-03	NA
hCoV-19/Finland/17MR4cE10/2020	betacoronavirus	EPI_ISL_757316	NA	2020-11-17	Europe	Finland	Uusimaa		Europe	Finland	Uusimaa	genome	29803	Human	59	Female	NA	B.1.1.39	GR	Department of Virology and Immunology	University of Helsinki and Helsinki University Hospital	Huslab Finland	Department of Virology	Faculty of Medicine	University of Helsinki	Helsinki	Finland	Teemu Smura	Ravi Kant	Phuoc Truong	Hussein Alburkat	Hannimari Kallio-Kokko	Jenni Virtanen	Maija Suvanto	Sari Hannula	Harri Kangas	Pekka Ellonen	Olli Vapalahti	https://www.gisaid.org/	NA	NA	2021-01-03	NA
hCoV-19/Finland/17MR12cH11/2020	betacoronavirus	EPI_ISL_757315	NA	2020-11-17	Europe	Finland	Uusimaa		Europe	Finland	Uusimaa	genome	29831	Human	31	Male	NA	AH.3	GR	Department of Virology and Immunology	University of Helsinki and Helsinki University Hospital	Huslab Finland	Department of Virology	Faculty of Medicine	University of Helsinki	Helsinki	Finland	Teemu Smura	Ravi Kant	Phuoc Truong	Hussein Alburkat	Hannimari Kallio-Kokko	Jenni Virtanen	Maija Suvanto	Sari Hannula	Harri Kangas	Pekka Ellonen	Olli Vapalahti	https://www.gisaid.org/	NA	NA	2021-01-03	NA
hCoV-19/Finland/17MR12cD12/2020	betacoronavirus	EPI_ISL_757314	NA	2020-11-17	Europe	Finland	Uusimaa		Europe	Finland	Uusimaa	genome	29836	Human	25	Male	NA	AH.3	GR	Department of Virology and Immunology	University of Helsinki and Helsinki University Hospital	Huslab Finland	Department of Virology	Faculty of Medicine	University of Helsinki	Helsinki	Finland	Teemu Smura	Ravi Kant	Phuoc Truong	Hussein Alburkat	Hannimari Kallio-Kokko	Jenni Virtanen	Maija Suvanto	Sari Hannula	Harri Kangas	Pekka Ellonen	Olli Vapalahti	https://www.gisaid.org/	NA	NA	2021-01-03	NA
hCoV-19/Finland/17MR11cH6/2020	betacoronavirus	EPI_ISL_757313	NA	2020-11-17	Europe	Finland	Uusimaa		Europe	Finland	Uusimaa	genome	29803	Human	42	Female	NA	AH.3	GR	Department of Virology and Immunology	University of Helsinki and Helsinki University Hospital	Huslab Finland	Department of Virology	Faculty of Medicine	University of Helsinki	Helsinki	Finland	Teemu Smura	Ravi Kant	Phuoc Truong	Hussein Alburkat	Hannimari Kallio-Kokko	Jenni Virtanen	Maija Suvanto	Sari Hannula	Harri Kangas	Pekka Ellonen	Olli Vapalahti	https://www.gisaid.org/	NA	NA	2021-01-03	NA
hCoV-19/Finland/17MR11cG7/2020	betacoronavirus	EPI_ISL_757312	NA	2020-11-17	Europe	Finland	Uusimaa		Europe	Finland	Uusimaa	genome	29765	Human	92	Female	NA	AH.3	GR	Department of Virology and Immunology	University of Helsinki and Helsinki University Hospital	Huslab Finland	Department of Virology	Faculty of Medicine	University of Helsinki	Helsinki	Finland	Teemu Smura	Ravi Kant	Phuoc Truong	Hussein Alburkat	Hannimari Kallio-Kokko	Jenni Virtanen	Maija Suvanto	Sari Hannula	Harri Kangas	Pekka Ellonen	Olli Vapalahti	https://www.gisaid.org/	NA	NA	2021-01-03	NA
hCoV-19/Finland/17MR11cG6/2020	betacoronavirus	EPI_ISL_757311	NA	2020-11-17	Europe	Finland	Uusimaa		Europe	Finland	Uusimaa	genome	29806	Human	25	Male	NA	AH.3	GR	Department of Virology and Immunology	University of Helsinki and Helsinki University Hospital	Huslab Finland	Department of Virology	Faculty of Medicine	University of Helsinki	Helsinki	Finland	Teemu Smura	Ravi Kant	Phuoc Truong	Hussein Alburkat	Hannimari Kallio-Kokko	Jenni Virtanen	Maija Suvanto	Sari Hannula	Harri Kangas	Pekka Ellonen	Olli Vapalahti	https://www.gisaid.org/	NA	NA	2021-01-03	NA
hCoV-19/Finland/17MR11cG5/2020	betacoronavirus	EPI_ISL_757310	NA	2020-11-17	Europe	Finland	Uusimaa		Europe	Finland	Uusimaa	genome	29849	Human	88	Female	NA	AH.3	GR	Department of Virology and Immunology	University of Helsinki and Helsinki University Hospital	Huslab Finland	Department of Virology	Faculty of Medicine	University of Helsinki	Helsinki	Finland	Teemu Smura	Ravi Kant	Phuoc Truong	Hussein Alburkat	Hannimari Kallio-Kokko	Jenni Virtanen	Maija Suvanto	Sari Hannula	Harri Kangas	Pekka Ellonen	Olli Vapalahti	https://www.gisaid.org/	NA	NA	2021-01-03	NA
hCoV-19/Finland/17MR11cF6/2020	betacoronavirus	EPI_ISL_757309	NA	2020-11-17	Europe	Finland	Uusimaa		Europe	Finland	Uusimaa	genome	29848	Human	91	Female	NA	AH.3	GR	Department of Virology and Immunology	University of Helsinki and Helsinki University Hospital	Huslab Finland	Department of Virology	Faculty of Medicine	University of Helsinki	Helsinki	Finland	Teemu Smura	Ravi Kant	Phuoc Truong	Hussein Alburkat	Hannimari Kallio-Kokko	Jenni Virtanen	Maija Suvanto	Sari Hannula	Harri Kangas	Pekka Ellonen	Olli Vapalahti	https://www.gisaid.org/	NA	NA	2021-01-03	NA
hCoV-19/Finland/17MR11cC6/2020	betacoronavirus	EPI_ISL_757308	NA	2020-11-17	Europe	Finland	Uusimaa		Europe	Finland	Uusimaa	genome	29802	Human	85	Male	NA	AH.3	GR	Department of Virology and Immunology	University of Helsinki and Helsinki University Hospital	Huslab Finland	Department of Virology	Faculty of Medicine	University of Helsinki	Helsinki	Finland	Teemu Smura	Ravi Kant	Phuoc Truong	Hussein Alburkat	Hannimari Kallio-Kokko	Jenni Virtanen	Maija Suvanto	Sari Hannula	Harri Kangas	Pekka Ellonen	Olli Vapalahti	https://www.gisaid.org/	NA	NA	2021-01-03	NA
hCoV-19/Finland/17MR11cB8/2020	betacoronavirus	EPI_ISL_757307	NA	2020-11-17	Europe	Finland	Uusimaa		Europe	Finland	Uusimaa	genome	29784	Human	4	Male	NA	B.1.36.22	GH	Department of Virology and Immunology	University of Helsinki and Helsinki University Hospital	Huslab Finland	Department of Virology	Faculty of Medicine	University of Helsinki	Helsinki	Finland	Teemu Smura	Ravi Kant	Phuoc Truong	Hussein Alburkat	Hannimari Kallio-Kokko	Jenni Virtanen	Maija Suvanto	Sari Hannula	Harri Kangas	Pekka Ellonen	Olli Vapalahti	https://www.gisaid.org/	NA	NA	2021-01-03	NA
hCoV-19/Finland/17MR11cB6/2020	betacoronavirus	EPI_ISL_757306	NA	2020-11-17	Europe	Finland	Uusimaa		Europe	Finland	Uusimaa	genome	29798	Human	2	Female	NA	B.1.177.35	GV	Department of Virology and Immunology	University of Helsinki and Helsinki University Hospital	Huslab Finland	Department of Virology	Faculty of Medicine	University of Helsinki	Helsinki	Finland	Teemu Smura	Ravi Kant	Phuoc Truong	Hussein Alburkat	Hannimari Kallio-Kokko	Jenni Virtanen	Maija Suvanto	Sari Hannula	Harri Kangas	Pekka Ellonen	Olli Vapalahti	https://www.gisaid.org/	NA	NA	2021-01-03	NA
hCoV-19/Finland/17MR11cB5/2020	betacoronavirus	EPI_ISL_757305	NA	2020-11-17	Europe	Finland	Uusimaa		Europe	Finland	Uusimaa	genome	29787	Human	12	Female	NA	B.1.177.35	GV	Department of Virology and Immunology	University of Helsinki and Helsinki University Hospital	Huslab Finland	Department of Virology	Faculty of Medicine	University of Helsinki	Helsinki	Finland	Teemu Smura	Ravi Kant	Phuoc Truong	Hussein Alburkat	Hannimari Kallio-Kokko	Jenni Virtanen	Maija Suvanto	Sari Hannula	Harri Kangas	Pekka Ellonen	Olli Vapalahti	https://www.gisaid.org/	NA	NA	2021-01-03	NA
hCoV-19/Finland/17MR11cA1/2020	betacoronavirus	EPI_ISL_757304	NA	2020-11-17	Europe	Finland	Uusimaa		Europe	Finland	Uusimaa	genome	29772	Human	48	Male	NA	B.1.1	GR	Department of Virology and Immunology	University of Helsinki and Helsinki University Hospital	Huslab Finland	Department of Virology	Faculty of Medicine	University of Helsinki	Helsinki	Finland	Teemu Smura	Ravi Kant	Phuoc Truong	Hussein Alburkat	Hannimari Kallio-Kokko	Jenni Virtanen	Maija Suvanto	Sari Hannula	Harri Kangas	Pekka Ellonen	Olli Vapalahti	https://www.gisaid.org/	NA	NA	2021-01-03	NA
hCoV-19/Finland/17MR10cH3/2020	betacoronavirus	EPI_ISL_757303	NA	2020-11-17	Europe	Finland	Uusimaa		Europe	Finland	Uusimaa	genome	29791	Human	69	Male	NA	B.1	G	Department of Virology and Immunology	University of Helsinki and Helsinki University Hospital	Huslab Finland	Department of Virology	Faculty of Medicine	University of Helsinki	Helsinki	Finland	Teemu Smura	Ravi Kant	Phuoc Truong	Hussein Alburkat	Hannimari Kallio-Kokko	Jenni Virtanen	Maija Suvanto	Sari Hannula	Harri Kangas	Pekka Ellonen	Olli Vapalahti	https://www.gisaid.org/	NA	NA	2021-01-03	NA
hCoV-19/Finland/17MR10cH11/2020	betacoronavirus	EPI_ISL_757302	NA	2020-11-17	Europe	Finland	Uusimaa		Europe	Finland	Uusimaa	genome	29764	Human	8	Female	NA	B.1.160	GH	Department of Virology and Immunology	University of Helsinki and Helsinki University Hospital	Huslab Finland	Department of Virology	Faculty of Medicine	University of Helsinki	Helsinki	Finland	Teemu Smura	Ravi Kant	Phuoc Truong	Hussein Alburkat	Hannimari Kallio-Kokko	Jenni Virtanen	Maija Suvanto	Sari Hannula	Harri Kangas	Pekka Ellonen	Olli Vapalahti	https://www.gisaid.org/	NA	NA	2021-01-03	NA
hCoV-19/Finland/17MR10cF11/2020	betacoronavirus	EPI_ISL_757301	NA	2020-11-17	Europe	Finland	Uusimaa		Europe	Finland	Uusimaa	genome	29803	Human	73	Female	NA	AH.3	GR	Department of Virology and Immunology	University of Helsinki and Helsinki University Hospital	Huslab Finland	Department of Virology	Faculty of Medicine	University of Helsinki	Helsinki	Finland	Teemu Smura	Ravi Kant	Phuoc Truong	Hussein Alburkat	Hannimari Kallio-Kokko	Jenni Virtanen	Maija Suvanto	Sari Hannula	Harri Kangas	Pekka Ellonen	Olli Vapalahti	https://www.gisaid.org/	NA	NA	2021-01-03	NA
hCoV-19/Finland/17MR10cE2/2020	betacoronavirus	EPI_ISL_757300	NA	2020-11-17	Europe	Finland	Uusimaa		Europe	Finland	Uusimaa	genome	29849	Human	45	Female	NA	AH.3	GR	Department of Virology and Immunology	University of Helsinki and Helsinki University Hospital	Huslab Finland	Department of Virology	Faculty of Medicine	University of Helsinki	Helsinki	Finland	Teemu Smura	Ravi Kant	Phuoc Truong	Hussein Alburkat	Hannimari Kallio-Kokko	Jenni Virtanen	Maija Suvanto	Sari Hannula	Harri Kangas	Pekka Ellonen	Olli Vapalahti	https://www.gisaid.org/	NA	NA	2021-01-03	NA
hCoV-19/Finland/16MR9cA1/2020	betacoronavirus	EPI_ISL_757299	NA	2020-11-16	Europe	Finland	Uusimaa		Europe	Finland	Uusimaa	genome	29817	Human	41	Female	NA	AH.3	GR	Department of Virology and Immunology	University of Helsinki and Helsinki University Hospital	Huslab Finland	Department of Virology	Faculty of Medicine	University of Helsinki	Helsinki	Finland	Teemu Smura	Ravi Kant	Phuoc Truong	Hussein Alburkat	Hannimari Kallio-Kokko	Jenni Virtanen	Maija Suvanto	Sari Hannula	Harri Kangas	Pekka Ellonen	Olli Vapalahti	https://www.gisaid.org/	NA	NA	2021-01-03	NA
hCoV-19/Finland/16MR8cH7/2020	betacoronavirus	EPI_ISL_757298	NA	2020-11-16	Europe	Finland	Uusimaa		Europe	Finland	Uusimaa	genome	29802	Human	92	Female	NA	AH.3	GR	Department of Virology and Immunology	University of Helsinki and Helsinki University Hospital	Huslab Finland	Department of Virology	Faculty of Medicine	University of Helsinki	Helsinki	Finland	Teemu Smura	Ravi Kant	Phuoc Truong	Hussein Alburkat	Hannimari Kallio-Kokko	Jenni Virtanen	Maija Suvanto	Sari Hannula	Harri Kangas	Pekka Ellonen	Olli Vapalahti	https://www.gisaid.org/	NA	NA	2021-01-03	NA
hCoV-19/Finland/16MR7cG11/2020	betacoronavirus	EPI_ISL_757297	NA	2020-11-16	Europe	Finland	Uusimaa		Europe	Finland	Uusimaa	genome	29770	Human	57	Female	NA	AH.3	GR	Department of Virology and Immunology	University of Helsinki and Helsinki University Hospital	Huslab Finland	Department of Virology	Faculty of Medicine	University of Helsinki	Helsinki	Finland	Teemu Smura	Ravi Kant	Phuoc Truong	Hussein Alburkat	Hannimari Kallio-Kokko	Jenni Virtanen	Maija Suvanto	Sari Hannula	Harri Kangas	Pekka Ellonen	Olli Vapalahti	https://www.gisaid.org/	NA	NA	2021-01-03	NA
hCoV-19/Finland/16MR7cA4/2020	betacoronavirus	EPI_ISL_757296	NA	2020-11-16	Europe	Finland	Uusimaa		Europe	Finland	Uusimaa	genome	29802	Human	41	Male	NA	B.1.36.22	GH	Department of Virology and Immunology	University of Helsinki and Helsinki University Hospital	Huslab Finland	Department of Virology	Faculty of Medicine	University of Helsinki	Helsinki	Finland	Teemu Smura	Ravi Kant	Phuoc Truong	Hussein Alburkat	Hannimari Kallio-Kokko	Jenni Virtanen	Maija Suvanto	Sari Hannula	Harri Kangas	Pekka Ellonen	Olli Vapalahti	https://www.gisaid.org/	NA	NA	2021-01-03	NA
hCoV-19/Finland/15MR1cB4/2020	betacoronavirus	EPI_ISL_757295	NA	2020-11-15	Europe	Finland	Uusimaa		Europe	Finland	Uusimaa	genome	29851	Human	1	Male	NA	AH.3	GR	Department of Virology and Immunology	University of Helsinki and Helsinki University Hospital	Huslab Finland	Department of Virology	Faculty of Medicine	University of Helsinki	Helsinki	Finland	Teemu Smura	Ravi Kant	Phuoc Truong	Hussein Alburkat	Hannimari Kallio-Kokko	Jenni Virtanen	Maija Suvanto	Sari Hannula	Harri Kangas	Pekka Ellonen	Olli Vapalahti	https://www.gisaid.org/	NA	NA	2021-01-03	NA
hCoV-19/Finland/14MR8cG7/2020	betacoronavirus	EPI_ISL_757294	NA	2020-11-14	Europe	Finland	Uusimaa		Europe	Finland	Uusimaa	genome	29797	Human	55	Female	NA	AH.3	GR	Department of Virology and Immunology	University of Helsinki and Helsinki University Hospital	Huslab Finland	Department of Virology	Faculty of Medicine	University of Helsinki	Helsinki	Finland	Teemu Smura	Ravi Kant	Phuoc Truong	Hussein Alburkat	Hannimari Kallio-Kokko	Jenni Virtanen	Maija Suvanto	Sari Hannula	Harri Kangas	Pekka Ellonen	Olli Vapalahti	https://www.gisaid.org/	NA	NA	2021-01-03	NA
hCoV-19/Finland/14MR8cB5/2020	betacoronavirus	EPI_ISL_757293	NA	2020-11-14	Europe	Finland	Uusimaa		Europe	Finland	Uusimaa	genome	29798	Human	6	Male	NA	AH.3	GR	Department of Virology and Immunology	University of Helsinki and Helsinki University Hospital	Huslab Finland	Department of Virology	Faculty of Medicine	University of Helsinki	Helsinki	Finland	Teemu Smura	Ravi Kant	Phuoc Truong	Hussein Alburkat	Hannimari Kallio-Kokko	Jenni Virtanen	Maija Suvanto	Sari Hannula	Harri Kangas	Pekka Ellonen	Olli Vapalahti	https://www.gisaid.org/	NA	NA	2021-01-03	NA
hCoV-19/Finland/14MR1cG3/2020	betacoronavirus	EPI_ISL_757292	NA	2020-11-14	Europe	Finland	Uusimaa		Europe	Finland	Uusimaa	genome	29801	Human	15	Male	NA	B.1.36.22	GH	Department of Virology and Immunology	University of Helsinki and Helsinki University Hospital	Huslab Finland	Department of Virology	Faculty of Medicine	University of Helsinki	Helsinki	Finland	Teemu Smura	Ravi Kant	Phuoc Truong	Hussein Alburkat	Hannimari Kallio-Kokko	Jenni Virtanen	Maija Suvanto	Sari Hannula	Harri Kangas	Pekka Ellonen	Olli Vapalahti	https://www.gisaid.org/	NA	NA	2021-01-03	NA
hCoV-19/Finland/14MR1cE3/2020	betacoronavirus	EPI_ISL_757291	NA	2020-11-14	Europe	Finland	Uusimaa		Europe	Finland	Uusimaa	genome	29846	Human	23	Female	NA	B.1.36.22	GH	Department of Virology and Immunology	University of Helsinki and Helsinki University Hospital	Huslab Finland	Department of Virology	Faculty of Medicine	University of Helsinki	Helsinki	Finland	Teemu Smura	Ravi Kant	Phuoc Truong	Hussein Alburkat	Hannimari Kallio-Kokko	Jenni Virtanen	Maija Suvanto	Sari Hannula	Harri Kangas	Pekka Ellonen	Olli Vapalahti	https://www.gisaid.org/	NA	NA	2021-01-03	NA
hCoV-19/Finland/13MR5cB2/2020	betacoronavirus	EPI_ISL_757290	NA	2020-11-13	Europe	Finland	Uusimaa		Europe	Finland	Uusimaa	genome	29805	Human	6	Female	NA	B.1.36.22	GH	Department of Virology and Immunology	University of Helsinki and Helsinki University Hospital	Huslab Finland	Department of Virology	Faculty of Medicine	University of Helsinki	Helsinki	Finland	Teemu Smura	Ravi Kant	Phuoc Truong	Hussein Alburkat	Hannimari Kallio-Kokko	Jenni Virtanen	Maija Suvanto	Sari Hannula	Harri Kangas	Pekka Ellonen	Olli Vapalahti	https://www.gisaid.org/	NA	NA	2021-01-03	NA
hCoV-19/Finland/13MR4cC4/2020	betacoronavirus	EPI_ISL_757289	NA	2020-11-13	Europe	Finland	Uusimaa		Europe	Finland	Uusimaa	genome	29620	Human	41	Female	NA	AH.3	GR	Department of Virology and Immunology	University of Helsinki and Helsinki University Hospital	Huslab Finland	Department of Virology	Faculty of Medicine	University of Helsinki	Helsinki	Finland	Teemu Smura	Ravi Kant	Phuoc Truong	Hussein Alburkat	Hannimari Kallio-Kokko	Jenni Virtanen	Maija Suvanto	Sari Hannula	Harri Kangas	Pekka Ellonen	Olli Vapalahti	https://www.gisaid.org/	NA	NA	2021-01-03	NA
hCoV-19/Finland/12MR1cG4/2020	betacoronavirus	EPI_ISL_757288	NA	2020-11-12	Europe	Finland	Uusimaa		Europe	Finland	Uusimaa	genome	29833	Human	unknown	unknown	NA	B.1.1	GR	Department of Virology and Immunology	University of Helsinki and Helsinki University Hospital	Huslab Finland	Department of Virology	Faculty of Medicine	University of Helsinki	Helsinki	Finland	Teemu Smura	Ravi Kant	Phuoc Truong	Hussein Alburkat	Hannimari Kallio-Kokko	Jenni Virtanen	Maija Suvanto	Sari Hannula	Harri Kangas	Pekka Ellonen	Olli Vapalahti	https://www.gisaid.org/	NA	NA	2021-01-03	NA
hCoV-19/Finland/18SS6F5/2020	betacoronavirus	EPI_ISL_756292	NA	2020-09-18	Europe	Finland	Uusimaa		Europe	Finland	Uusimaa	genome	29855	Human	9	Female	NA	B.1.36.22	GH	Department of Virology and Immunology	University of Helsinki and Helsinki University Hospital	Huslab Finland	Department of Virology	Faculty of Medicine	University of Helsinki	Helsinki	Finland	Teemu Smura	Ravi Kant	Phuoc Truong	Hussein Alburkat	Hannimari Kallio-Kokko	Jenni Virtanen	Maija Suvanto	Sari Hannula	Harri Kangas	Pekka Ellonen	Olli Vapalahti	https://www.gisaid.org/	NA	NA	2021-01-02	NA
hCoV-19/Finland/18SS6E7/2020	betacoronavirus	EPI_ISL_756291	NA	2020-09-18	Europe	Finland	Uusimaa		Europe	Finland	Uusimaa	genome	29849	Human	25	Female	NA	B.1.36.22	GH	Department of Virology and Immunology	University of Helsinki and Helsinki University Hospital	Huslab Finland	Department of Virology	Faculty of Medicine	University of Helsinki	Helsinki	Finland	Teemu Smura	Ravi Kant	Phuoc Truong	Hussein Alburkat	Hannimari Kallio-Kokko	Jenni Virtanen	Maija Suvanto	Sari Hannula	Harri Kangas	Pekka Ellonen	Olli Vapalahti	https://www.gisaid.org/	NA	NA	2021-01-02	NA
hCoV-19/Finland/18SS20D3/2020	betacoronavirus	EPI_ISL_756290	NA	2020-09-18	Europe	Finland	Uusimaa		Europe	Finland	Uusimaa	genome	29864	Human	35	Male	NA	B.1.36.22	GH	Department of Virology and Immunology	University of Helsinki and Helsinki University Hospital	Huslab Finland	Department of Virology	Faculty of Medicine	University of Helsinki	Helsinki	Finland	Teemu Smura	Ravi Kant	Phuoc Truong	Hussein Alburkat	Hannimari Kallio-Kokko	Jenni Virtanen	Maija Suvanto	Sari Hannula	Harri Kangas	Pekka Ellonen	Olli Vapalahti	https://www.gisaid.org/	NA	NA	2021-01-02	NA
hCoV-19/Finland/18SS12E4/2020	betacoronavirus	EPI_ISL_756289	NA	2020-09-18	Europe	Finland	Uusimaa		Europe	Finland	Uusimaa	genome	29857	Human	31	Female	NA	B.1.36.22	GH	Department of Virology and Immunology	University of Helsinki and Helsinki University Hospital	Huslab Finland	Department of Virology	Faculty of Medicine	University of Helsinki	Helsinki	Finland	Teemu Smura	Ravi Kant	Phuoc Truong	Hussein Alburkat	Hannimari Kallio-Kokko	Jenni Virtanen	Maija Suvanto	Sari Hannula	Harri Kangas	Pekka Ellonen	Olli Vapalahti	https://www.gisaid.org/	NA	NA	2021-01-02	NA
hCoV-19/Finland/18SS11E3/2020	betacoronavirus	EPI_ISL_756288	NA	2020-09-18	Europe	Finland	Uusimaa		Europe	Finland	Uusimaa	genome	29866	Human	22	Female	NA	B.1.463	GH	Department of Virology and Immunology	University of Helsinki and Helsinki University Hospital	Huslab Finland	Department of Virology	Faculty of Medicine	University of Helsinki	Helsinki	Finland	Teemu Smura	Ravi Kant	Phuoc Truong	Hussein Alburkat	Hannimari Kallio-Kokko	Jenni Virtanen	Maija Suvanto	Sari Hannula	Harri Kangas	Pekka Ellonen	Olli Vapalahti	https://www.gisaid.org/	NA	NA	2021-01-02	NA
hCoV-19/Finland/18LS2AB7/2020	betacoronavirus	EPI_ISL_756287	NA	2020-10-18	Europe	Finland	Uusimaa		Europe	Finland	Uusimaa	genome	29849	Human	19	Female	NA	B.1.36.22	GH	Department of Virology and Immunology	University of Helsinki and Helsinki University Hospital	Huslab Finland	Department of Virology	Faculty of Medicine	University of Helsinki	Helsinki	Finland	Teemu Smura	Ravi Kant	Phuoc Truong	Hussein Alburkat	Hannimari Kallio-Kokko	Jenni Virtanen	Maija Suvanto	Sari Hannula	Harri Kangas	Pekka Ellonen	Olli Vapalahti	https://www.gisaid.org/	NA	NA	2021-01-02	NA
hCoV-19/Finland/18LS2AB3/2020	betacoronavirus	EPI_ISL_756286	NA	2020-10-18	Europe	Finland	Uusimaa		Europe	Finland	Uusimaa	genome	29862	Human	45	Female	NA	B.1	G	Department of Virology and Immunology	University of Helsinki and Helsinki University Hospital	Huslab Finland	Department of Virology	Faculty of Medicine	University of Helsinki	Helsinki	Finland	Teemu Smura	Ravi Kant	Phuoc Truong	Hussein Alburkat	Hannimari Kallio-Kokko	Jenni Virtanen	Maija Suvanto	Sari Hannula	Harri Kangas	Pekka Ellonen	Olli Vapalahti	https://www.gisaid.org/	NA	NA	2021-01-02	NA
hCoV-19/Finland/18LS10AC5/2020	betacoronavirus	EPI_ISL_756285	NA	2020-10-18	Europe	Finland	Uusimaa		Europe	Finland	Uusimaa	genome	29864	Human	unknown	unknown	NA	B.1.36.22	GH	Department of Virology and Immunology	University of Helsinki and Helsinki University Hospital	Huslab Finland	Department of Virology	Faculty of Medicine	University of Helsinki	Helsinki	Finland	Teemu Smura	Ravi Kant	Phuoc Truong	Hussein Alburkat	Hannimari Kallio-Kokko	Jenni Virtanen	Maija Suvanto	Sari Hannula	Harri Kangas	Pekka Ellonen	Olli Vapalahti	https://www.gisaid.org/	NA	NA	2021-01-02	NA
hCoV-19/Finland/18ES6AH10/2020	betacoronavirus	EPI_ISL_756284	NA	2020-08-18	Europe	Finland	Uusimaa		Europe	Finland	Uusimaa	genome	29837	Human	38	Female	NA	B.1.36.22	GH	Department of Virology and Immunology	University of Helsinki and Helsinki University Hospital	Huslab Finland	Department of Virology	Faculty of Medicine	University of Helsinki	Helsinki	Finland	Teemu Smura	Ravi Kant	Phuoc Truong	Hussein Alburkat	Hannimari Kallio-Kokko	Jenni Virtanen	Maija Suvanto	Sari Hannula	Harri Kangas	Pekka Ellonen	Olli Vapalahti	https://www.gisaid.org/	NA	NA	2021-01-02	NA
hCoV-19/Finland/18ES5AH5/2020	betacoronavirus	EPI_ISL_756283	NA	2020-08-18	Europe	Finland	Uusimaa		Europe	Finland	Uusimaa	genome	29839	Human	29	Male	NA	B.1.1.10	GR	Department of Virology and Immunology	University of Helsinki and Helsinki University Hospital	Huslab Finland	Department of Virology	Faculty of Medicine	University of Helsinki	Helsinki	Finland	Teemu Smura	Ravi Kant	Phuoc Truong	Hussein Alburkat	Hannimari Kallio-Kokko	Jenni Virtanen	Maija Suvanto	Sari Hannula	Harri Kangas	Pekka Ellonen	Olli Vapalahti	https://www.gisaid.org/	NA	NA	2021-01-02	NA
hCoV-19/Finland/18ES16AE7/2020	betacoronavirus	EPI_ISL_756282	NA	2020-08-18	Europe	Finland	Uusimaa		Europe	Finland	Uusimaa	genome	29837	Human	46	Female	NA	B.1.1.39	GR	Department of Virology and Immunology	University of Helsinki and Helsinki University Hospital	Huslab Finland	Department of Virology	Faculty of Medicine	University of Helsinki	Helsinki	Finland	Teemu Smura	Ravi Kant	Phuoc Truong	Hussein Alburkat	Hannimari Kallio-Kokko	Jenni Virtanen	Maija Suvanto	Sari Hannula	Harri Kangas	Pekka Ellonen	Olli Vapalahti	https://www.gisaid.org/	NA	NA	2021-01-02	NA
hCoV-19/Finland/17SS4A7/2020	betacoronavirus	EPI_ISL_756252	NA	2020-09-17	Europe	Finland	Uusimaa		Europe	Finland	Uusimaa	genome	29866	Human	48	Female	NA	B.1.463	GH	Department of Virology and Immunology	University of Helsinki and Helsinki University Hospital	Huslab Finland	Department of Virology	Faculty of Medicine	University of Helsinki	Helsinki	Finland	Teemu Smura	Ravi Kant	Phuoc Truong	Hussein Alburkat	Hannimari Kallio-Kokko	Jenni Virtanen	Maija Suvanto	Sari Hannula	Harri Kangas	Pekka Ellonen	Olli Vapalahti	https://www.gisaid.org/	NA	NA	2021-01-02	NA
hCoV-19/Finland/17SS20F1/2020	betacoronavirus	EPI_ISL_756251	NA	2020-09-17	Europe	Finland	Uusimaa		Europe	Finland	Uusimaa	genome	29865	Human	20	Female	NA	B.1.221	G	Department of Virology and Immunology	University of Helsinki and Helsinki University Hospital	Huslab Finland	Department of Virology	Faculty of Medicine	University of Helsinki	Helsinki	Finland	Teemu Smura	Ravi Kant	Phuoc Truong	Hussein Alburkat	Hannimari Kallio-Kokko	Jenni Virtanen	Maija Suvanto	Sari Hannula	Harri Kangas	Pekka Ellonen	Olli Vapalahti	https://www.gisaid.org/	NA	NA	2021-01-02	NA
hCoV-19/Finland/17SS13C11/2020	betacoronavirus	EPI_ISL_756250	NA	2020-09-17	Europe	Finland	Uusimaa		Europe	Finland	Uusimaa	genome	29855	Human	36	Male	NA	B.1.36.22	GH	Department of Virology and Immunology	University of Helsinki and Helsinki University Hospital	Huslab Finland	Department of Virology	Faculty of Medicine	University of Helsinki	Helsinki	Finland	Teemu Smura	Ravi Kant	Phuoc Truong	Hussein Alburkat	Hannimari Kallio-Kokko	Jenni Virtanen	Maija Suvanto	Sari Hannula	Harri Kangas	Pekka Ellonen	Olli Vapalahti	https://www.gisaid.org/	NA	NA	2021-01-02	NA
hCoV-19/Finland/17SS10A7/2020	betacoronavirus	EPI_ISL_756249	NA	2020-09-17	Europe	Finland	Uusimaa		Europe	Finland	Uusimaa	genome	29870	Human	unknown	unknown	NA	B.1.463	GH	Department of Virology and Immunology	University of Helsinki and Helsinki University Hospital	Huslab Finland	Department of Virology	Faculty of Medicine	University of Helsinki	Helsinki	Finland	Teemu Smura	Ravi Kant	Phuoc Truong	Hussein Alburkat	Hannimari Kallio-Kokko	Jenni Virtanen	Maija Suvanto	Sari Hannula	Harri Kangas	Pekka Ellonen	Olli Vapalahti	https://www.gisaid.org/	NA	NA	2021-01-02	NA
hCoV-19/Finland/17ES5B7/2020	betacoronavirus	EPI_ISL_756248	NA	2020-08-17	Europe	Finland	Uusimaa		Europe	Finland	Uusimaa	genome	29859	Human	57	Female	NA	B.1.1.266	GR	Department of Virology and Immunology	University of Helsinki and Helsinki University Hospital	Huslab Finland	Department of Virology	Faculty of Medicine	University of Helsinki	Helsinki	Finland	Teemu Smura	Ravi Kant	Phuoc Truong	Hussein Alburkat	Hannimari Kallio-Kokko	Jenni Virtanen	Maija Suvanto	Sari Hannula	Harri Kangas	Pekka Ellonen	Olli Vapalahti	https://www.gisaid.org/	NA	NA	2021-01-02	NA
hCoV-19/Finland/12KS4D4/2020	betacoronavirus	EPI_ISL_756247	NA	2020-06-12	Europe	Finland	Uusimaa		Europe	Finland	Uusimaa	genome	29868	Human	24	Male	NA	B.1	GH	Department of Virology and Immunology	University of Helsinki and Helsinki University Hospital	Huslab Finland	Department of Virology	Faculty of Medicine	University of Helsinki	Helsinki	Finland	Teemu Smura	Ravi Kant	Phuoc Truong	Hussein Alburkat	Hannimari Kallio-Kokko	Jenni Virtanen	Maija Suvanto	Sari Hannula	Harri Kangas	Pekka Ellonen	Olli Vapalahti	https://www.gisaid.org/	NA	NA	2021-01-02	NA
hCoV-19/Finland/15SS9H3/2020	betacoronavirus	EPI_ISL_756183	NA	2020-09-15	Europe	Finland	Uusimaa		Europe	Finland	Uusimaa	genome	29841	Human	unknown	unknown	NA	B.1.160	GH	Department of Virology and Immunology	University of Helsinki and Helsinki University Hospital	Huslab Finland	Department of Virology	Faculty of Medicine	University of Helsinki	Helsinki	Finland	Teemu Smura	Ravi Kant	Phuoc Truong	Hussein Alburkat	Hannimari Kallio-Kokko	Jenni Virtanen	Maija Suvanto	Sari Hannula	Harri Kangas	Pekka Ellonen	Olli Vapalahti	https://www.gisaid.org/	NA	NA	2021-01-02	NA
hCoV-19/Finland/15SS20B12/2020	betacoronavirus	EPI_ISL_756182	NA	2020-09-15	Europe	Finland	Uusimaa		Europe	Finland	Uusimaa	genome	29866	Human	26	Male	NA	B.1.1	GR	Department of Virology and Immunology	University of Helsinki and Helsinki University Hospital	Huslab Finland	Department of Virology	Faculty of Medicine	University of Helsinki	Helsinki	Finland	Teemu Smura	Ravi Kant	Phuoc Truong	Hussein Alburkat	Hannimari Kallio-Kokko	Jenni Virtanen	Maija Suvanto	Sari Hannula	Harri Kangas	Pekka Ellonen	Olli Vapalahti	https://www.gisaid.org/	NA	NA	2021-01-02	NA
hCoV-19/Finland/15SS14H3/2020	betacoronavirus	EPI_ISL_756181	NA	2020-09-15	Europe	Finland	Uusimaa		Europe	Finland	Uusimaa	genome	29854	Human	18	Male	NA	B.1.160	GH	Department of Virology and Immunology	University of Helsinki and Helsinki University Hospital	Huslab Finland	Department of Virology	Faculty of Medicine	University of Helsinki	Helsinki	Finland	Teemu Smura	Ravi Kant	Phuoc Truong	Hussein Alburkat	Hannimari Kallio-Kokko	Jenni Virtanen	Maija Suvanto	Sari Hannula	Harri Kangas	Pekka Ellonen	Olli Vapalahti	https://www.gisaid.org/	NA	NA	2021-01-02	NA
hCoV-19/Finland/15LS7AF9/2020	betacoronavirus	EPI_ISL_756180	NA	2020-10-15	Europe	Finland	Uusimaa		Europe	Finland	Uusimaa	genome	29863	Human	21	Male	NA	B.1.1	GR	Department of Virology and Immunology	University of Helsinki and Helsinki University Hospital	Huslab Finland	Department of Virology	Faculty of Medicine	University of Helsinki	Helsinki	Finland	Teemu Smura	Ravi Kant	Phuoc Truong	Hussein Alburkat	Hannimari Kallio-Kokko	Jenni Virtanen	Maija Suvanto	Sari Hannula	Harri Kangas	Pekka Ellonen	Olli Vapalahti	https://www.gisaid.org/	NA	NA	2021-01-02	NA
hCoV-19/Finland/15LS7AA11/2020	betacoronavirus	EPI_ISL_756179	NA	2020-10-15	Europe	Finland	Uusimaa		Europe	Finland	Uusimaa	genome	29862	Human	22	Male	NA	B.1.463	GH	Department of Virology and Immunology	University of Helsinki and Helsinki University Hospital	Huslab Finland	Department of Virology	Faculty of Medicine	University of Helsinki	Helsinki	Finland	Teemu Smura	Ravi Kant	Phuoc Truong	Hussein Alburkat	Hannimari Kallio-Kokko	Jenni Virtanen	Maija Suvanto	Sari Hannula	Harri Kangas	Pekka Ellonen	Olli Vapalahti	https://www.gisaid.org/	NA	NA	2021-01-02	NA
hCoV-19/Finland/15LS6BE3/2020	betacoronavirus	EPI_ISL_756178	NA	2020-10-15	Europe	Finland	Uusimaa		Europe	Finland	Uusimaa	genome	29862	Human	74	Female	NA	B.1.36.22	GH	Department of Virology and Immunology	University of Helsinki and Helsinki University Hospital	Huslab Finland	Department of Virology	Faculty of Medicine	University of Helsinki	Helsinki	Finland	Teemu Smura	Ravi Kant	Phuoc Truong	Hussein Alburkat	Hannimari Kallio-Kokko	Jenni Virtanen	Maija Suvanto	Sari Hannula	Harri Kangas	Pekka Ellonen	Olli Vapalahti	https://www.gisaid.org/	NA	NA	2021-01-02	NA
hCoV-19/Finland/15LS6BB7/2020	betacoronavirus	EPI_ISL_756177	NA	2020-10-15	Europe	Finland	Uusimaa		Europe	Finland	Uusimaa	genome	29838	Human	21	Female	NA	B.1.36.22	GH	Department of Virology and Immunology	University of Helsinki and Helsinki University Hospital	Huslab Finland	Department of Virology	Faculty of Medicine	University of Helsinki	Helsinki	Finland	Teemu Smura	Ravi Kant	Phuoc Truong	Hussein Alburkat	Hannimari Kallio-Kokko	Jenni Virtanen	Maija Suvanto	Sari Hannula	Harri Kangas	Pekka Ellonen	Olli Vapalahti	https://www.gisaid.org/	NA	NA	2021-01-02	NA
hCoV-19/Finland/15LS4BG11/2020	betacoronavirus	EPI_ISL_756176	NA	2020-10-15	Europe	Finland	Uusimaa		Europe	Finland	Uusimaa	genome	29865	Human	unknown	unknown	NA	B.1.36.22	GH	Department of Virology and Immunology	University of Helsinki and Helsinki University Hospital	Huslab Finland	Department of Virology	Faculty of Medicine	University of Helsinki	Helsinki	Finland	Teemu Smura	Ravi Kant	Phuoc Truong	Hussein Alburkat	Hannimari Kallio-Kokko	Jenni Virtanen	Maija Suvanto	Sari Hannula	Harri Kangas	Pekka Ellonen	Olli Vapalahti	https://www.gisaid.org/	NA	NA	2021-01-02	NA
hCoV-19/Finland/15LS4BF5/2020	betacoronavirus	EPI_ISL_756175	NA	2020-10-15	Europe	Finland	Uusimaa		Europe	Finland	Uusimaa	genome	29865	Human	21	Female	NA	B.1.463	GH	Department of Virology and Immunology	University of Helsinki and Helsinki University Hospital	Huslab Finland	Department of Virology	Faculty of Medicine	University of Helsinki	Helsinki	Finland	Teemu Smura	Ravi Kant	Phuoc Truong	Hussein Alburkat	Hannimari Kallio-Kokko	Jenni Virtanen	Maija Suvanto	Sari Hannula	Harri Kangas	Pekka Ellonen	Olli Vapalahti	https://www.gisaid.org/	NA	NA	2021-01-02	NA
hCoV-19/Finland/15LS4BD7/2020	betacoronavirus	EPI_ISL_756174	NA	2020-10-15	Europe	Finland	Uusimaa		Europe	Finland	Uusimaa	genome	29841	Human	23	Male	NA	B.1.463	GH	Department of Virology and Immunology	University of Helsinki and Helsinki University Hospital	Huslab Finland	Department of Virology	Faculty of Medicine	University of Helsinki	Helsinki	Finland	Teemu Smura	Ravi Kant	Phuoc Truong	Hussein Alburkat	Hannimari Kallio-Kokko	Jenni Virtanen	Maija Suvanto	Sari Hannula	Harri Kangas	Pekka Ellonen	Olli Vapalahti	https://www.gisaid.org/	NA	NA	2021-01-02	NA
hCoV-19/Finland/15LS3AE3/2020	betacoronavirus	EPI_ISL_756173	NA	2020-10-15	Europe	Finland	Uusimaa		Europe	Finland	Uusimaa	genome	29866	Human	20	Female	NA	B.1.160	GH	Department of Virology and Immunology	University of Helsinki and Helsinki University Hospital	Huslab Finland	Department of Virology	Faculty of Medicine	University of Helsinki	Helsinki	Finland	Teemu Smura	Ravi Kant	Phuoc Truong	Hussein Alburkat	Hannimari Kallio-Kokko	Jenni Virtanen	Maija Suvanto	Sari Hannula	Harri Kangas	Pekka Ellonen	Olli Vapalahti	https://www.gisaid.org/	NA	NA	2021-01-02	NA
hCoV-19/Finland/15LS3AA2/2020	betacoronavirus	EPI_ISL_756172	NA	2020-10-15	Europe	Finland	Uusimaa		Europe	Finland	Uusimaa	genome	29866	Human	55	Male	NA	B.1.160	GH	Department of Virology and Immunology	University of Helsinki and Helsinki University Hospital	Huslab Finland	Department of Virology	Faculty of Medicine	University of Helsinki	Helsinki	Finland	Teemu Smura	Ravi Kant	Phuoc Truong	Hussein Alburkat	Hannimari Kallio-Kokko	Jenni Virtanen	Maija Suvanto	Sari Hannula	Harri Kangas	Pekka Ellonen	Olli Vapalahti	https://www.gisaid.org/	NA	NA	2021-01-02	NA
hCoV-19/Finland/15LS3AA11/2020	betacoronavirus	EPI_ISL_756171	NA	2020-10-15	Europe	Finland	Uusimaa		Europe	Finland	Uusimaa	genome	29841	Human	13	Female	NA	B.1.36.22	GH	Department of Virology and Immunology	University of Helsinki and Helsinki University Hospital	Huslab Finland	Department of Virology	Faculty of Medicine	University of Helsinki	Helsinki	Finland	Teemu Smura	Ravi Kant	Phuoc Truong	Hussein Alburkat	Hannimari Kallio-Kokko	Jenni Virtanen	Maija Suvanto	Sari Hannula	Harri Kangas	Pekka Ellonen	Olli Vapalahti	https://www.gisaid.org/	NA	NA	2021-01-02	NA
hCoV-19/Finland/15LS14AF1/2020	betacoronavirus	EPI_ISL_756170	NA	2020-10-15	Europe	Finland	Uusimaa		Europe	Finland	Uusimaa	genome	29855	Human	unknown	unknown	NA	B.1.160	GH	Department of Virology and Immunology	University of Helsinki and Helsinki University Hospital	Huslab Finland	Department of Virology	Faculty of Medicine	University of Helsinki	Helsinki	Finland	Teemu Smura	Ravi Kant	Phuoc Truong	Hussein Alburkat	Hannimari Kallio-Kokko	Jenni Virtanen	Maija Suvanto	Sari Hannula	Harri Kangas	Pekka Ellonen	Olli Vapalahti	https://www.gisaid.org/	NA	NA	2021-01-02	NA
hCoV-19/Finland/15LS14AE7/2020	betacoronavirus	EPI_ISL_756169	NA	2020-10-15	Europe	Finland	Uusimaa		Europe	Finland	Uusimaa	genome	29842	Human	35	Female	NA	B.1.463	GH	Department of Virology and Immunology	University of Helsinki and Helsinki University Hospital	Huslab Finland	Department of Virology	Faculty of Medicine	University of Helsinki	Helsinki	Finland	Teemu Smura	Ravi Kant	Phuoc Truong	Hussein Alburkat	Hannimari Kallio-Kokko	Jenni Virtanen	Maija Suvanto	Sari Hannula	Harri Kangas	Pekka Ellonen	Olli Vapalahti	https://www.gisaid.org/	NA	NA	2021-01-02	NA
hCoV-19/Finland/15LS14AB1/2020	betacoronavirus	EPI_ISL_756168	NA	2020-10-15	Europe	Finland	Uusimaa		Europe	Finland	Uusimaa	genome	29861	Human	23	Female	NA	B.1.1	GR	Department of Virology and Immunology	University of Helsinki and Helsinki University Hospital	Huslab Finland	Department of Virology	Faculty of Medicine	University of Helsinki	Helsinki	Finland	Teemu Smura	Ravi Kant	Phuoc Truong	Hussein Alburkat	Hannimari Kallio-Kokko	Jenni Virtanen	Maija Suvanto	Sari Hannula	Harri Kangas	Pekka Ellonen	Olli Vapalahti	https://www.gisaid.org/	NA	NA	2021-01-02	NA
hCoV-19/Finland/15LS14AA11/2020	betacoronavirus	EPI_ISL_756167	NA	2020-10-15	Europe	Finland	Uusimaa		Europe	Finland	Uusimaa	genome	29840	Human	22	Male	NA	B.1.36.22	GH	Department of Virology and Immunology	University of Helsinki and Helsinki University Hospital	Huslab Finland	Department of Virology	Faculty of Medicine	University of Helsinki	Helsinki	Finland	Teemu Smura	Ravi Kant	Phuoc Truong	Hussein Alburkat	Hannimari Kallio-Kokko	Jenni Virtanen	Maija Suvanto	Sari Hannula	Harri Kangas	Pekka Ellonen	Olli Vapalahti	https://www.gisaid.org/	NA	NA	2021-01-02	NA
hCoV-19/Finland/15ES7C1/2020	betacoronavirus	EPI_ISL_756166	NA	2020-08-15	Europe	Finland	Uusimaa		Europe	Finland	Uusimaa	genome	29837	Human	19	Female	NA	B.1.1.47	GR	Department of Virology and Immunology	University of Helsinki and Helsinki University Hospital	Huslab Finland	Department of Virology	Faculty of Medicine	University of Helsinki	Helsinki	Finland	Teemu Smura	Ravi Kant	Phuoc Truong	Hussein Alburkat	Hannimari Kallio-Kokko	Jenni Virtanen	Maija Suvanto	Sari Hannula	Harri Kangas	Pekka Ellonen	Olli Vapalahti	https://www.gisaid.org/	NA	NA	2021-01-02	NA
hCoV-19/Finland/15ES15BE1/2020	betacoronavirus	EPI_ISL_756165	NA	2020-08-15	Europe	Finland	Uusimaa		Europe	Finland	Uusimaa	genome	29837	Human	24	Female	NA	B.1.36.22	GH	Department of Virology and Immunology	University of Helsinki and Helsinki University Hospital	Huslab Finland	Department of Virology	Faculty of Medicine	University of Helsinki	Helsinki	Finland	Teemu Smura	Ravi Kant	Phuoc Truong	Hussein Alburkat	Hannimari Kallio-Kokko	Jenni Virtanen	Maija Suvanto	Sari Hannula	Harri Kangas	Pekka Ellonen	Olli Vapalahti	https://www.gisaid.org/	NA	NA	2021-01-02	NA
hCoV-19/Finland/2LS9F6/2020	betacoronavirus	EPI_ISL_756125	NA	2020-10-02	Europe	Finland	Uusimaa		Europe	Finland	Uusimaa	genome	29866	Human	45	Female	NA	B.1.36.22	GH	Department of Virology and Immunology	University of Helsinki and Helsinki University Hospital	Huslab Finland	Department of Virology	Faculty of Medicine	University of Helsinki	Helsinki	Finland	Teemu Smura	Ravi Kant	Phuoc Truong	Hussein Alburkat	Hannimari Kallio-Kokko	Jenni Virtanen	Maija Suvanto	Sari Hannula	Harri Kangas	Pekka Ellonen	Olli Vapalahti	https://www.gisaid.org/	NA	NA	2021-01-02	NA
hCoV-19/Finland/2LS7A3/2020	betacoronavirus	EPI_ISL_756124	NA	2020-10-02	Europe	Finland	Uusimaa		Europe	Finland	Uusimaa	genome	29864	Human	37	Female	NA	B.1.36.22	GH	Department of Virology and Immunology	University of Helsinki and Helsinki University Hospital	Huslab Finland	Department of Virology	Faculty of Medicine	University of Helsinki	Helsinki	Finland	Teemu Smura	Ravi Kant	Phuoc Truong	Hussein Alburkat	Hannimari Kallio-Kokko	Jenni Virtanen	Maija Suvanto	Sari Hannula	Harri Kangas	Pekka Ellonen	Olli Vapalahti	https://www.gisaid.org/	NA	NA	2021-01-02	NA
hCoV-19/Finland/2LS5E11/2020	betacoronavirus	EPI_ISL_756123	NA	2020-10-02	Europe	Finland	Uusimaa		Europe	Finland	Uusimaa	genome	29866	Human	23	Male	NA	B.1.463	GH	Department of Virology and Immunology	University of Helsinki and Helsinki University Hospital	Huslab Finland	Department of Virology	Faculty of Medicine	University of Helsinki	Helsinki	Finland	Teemu Smura	Ravi Kant	Phuoc Truong	Hussein Alburkat	Hannimari Kallio-Kokko	Jenni Virtanen	Maija Suvanto	Sari Hannula	Harri Kangas	Pekka Ellonen	Olli Vapalahti	https://www.gisaid.org/	NA	NA	2021-01-02	NA
hCoV-19/Finland/2LS5A3/2020	betacoronavirus	EPI_ISL_756122	NA	2020-10-02	Europe	Finland	Uusimaa		Europe	Finland	Uusimaa	genome	29842	Human	7	Female	NA	B.1.463	GH	Department of Virology and Immunology	University of Helsinki and Helsinki University Hospital	Huslab Finland	Department of Virology	Faculty of Medicine	University of Helsinki	Helsinki	Finland	Teemu Smura	Ravi Kant	Phuoc Truong	Hussein Alburkat	Hannimari Kallio-Kokko	Jenni Virtanen	Maija Suvanto	Sari Hannula	Harri Kangas	Pekka Ellonen	Olli Vapalahti	https://www.gisaid.org/	NA	NA	2021-01-02	NA
hCoV-19/Finland/2LS3B11/2020	betacoronavirus	EPI_ISL_756121	NA	2020-10-02	Europe	Finland	Uusimaa		Europe	Finland	Uusimaa	genome	29865	Human	46	Male	NA	B.1.36.22	GH	Department of Virology and Immunology	University of Helsinki and Helsinki University Hospital	Huslab Finland	Department of Virology	Faculty of Medicine	University of Helsinki	Helsinki	Finland	Teemu Smura	Ravi Kant	Phuoc Truong	Hussein Alburkat	Hannimari Kallio-Kokko	Jenni Virtanen	Maija Suvanto	Sari Hannula	Harri Kangas	Pekka Ellonen	Olli Vapalahti	https://www.gisaid.org/	NA	NA	2021-01-02	NA
hCoV-19/Finland/2LS2F1/2020	betacoronavirus	EPI_ISL_756120	NA	2020-10-02	Europe	Finland	Uusimaa		Europe	Finland	Uusimaa	genome	29864	Human	47	Female	NA	B.1.36.22	GH	Department of Virology and Immunology	University of Helsinki and Helsinki University Hospital	Huslab Finland	Department of Virology	Faculty of Medicine	University of Helsinki	Helsinki	Finland	Teemu Smura	Ravi Kant	Phuoc Truong	Hussein Alburkat	Hannimari Kallio-Kokko	Jenni Virtanen	Maija Suvanto	Sari Hannula	Harri Kangas	Pekka Ellonen	Olli Vapalahti	https://www.gisaid.org/	NA	NA	2021-01-02	NA
hCoV-19/Finland/2LS18C11/2020	betacoronavirus	EPI_ISL_756119	NA	2020-10-02	Europe	Finland	Uusimaa		Europe	Finland	Uusimaa	genome	29864	Human	71	Male	NA	B.1.1.47	GR	Department of Virology and Immunology	University of Helsinki and Helsinki University Hospital	Huslab Finland	Department of Virology	Faculty of Medicine	University of Helsinki	Helsinki	Finland	Teemu Smura	Ravi Kant	Phuoc Truong	Hussein Alburkat	Hannimari Kallio-Kokko	Jenni Virtanen	Maija Suvanto	Sari Hannula	Harri Kangas	Pekka Ellonen	Olli Vapalahti	https://www.gisaid.org/	NA	NA	2021-01-02	NA
hCoV-19/Finland/2LS16E1/2020	betacoronavirus	EPI_ISL_756118	NA	2020-10-02	Europe	Finland	Uusimaa		Europe	Finland	Uusimaa	genome	29864	Human	51	Female	NA	B.1.36.22	GH	Department of Virology and Immunology	University of Helsinki and Helsinki University Hospital	Huslab Finland	Department of Virology	Faculty of Medicine	University of Helsinki	Helsinki	Finland	Teemu Smura	Ravi Kant	Phuoc Truong	Hussein Alburkat	Hannimari Kallio-Kokko	Jenni Virtanen	Maija Suvanto	Sari Hannula	Harri Kangas	Pekka Ellonen	Olli Vapalahti	https://www.gisaid.org/	NA	NA	2021-01-02	NA
hCoV-19/Finland/2LS13H9/2020	betacoronavirus	EPI_ISL_756117	NA	2020-10-02	Europe	Finland	Uusimaa		Europe	Finland	Uusimaa	genome	29865	Human	28	Male	NA	B.1.160	GH	Department of Virology and Immunology	University of Helsinki and Helsinki University Hospital	Huslab Finland	Department of Virology	Faculty of Medicine	University of Helsinki	Helsinki	Finland	Teemu Smura	Ravi Kant	Phuoc Truong	Hussein Alburkat	Hannimari Kallio-Kokko	Jenni Virtanen	Maija Suvanto	Sari Hannula	Harri Kangas	Pekka Ellonen	Olli Vapalahti	https://www.gisaid.org/	NA	NA	2021-01-02	NA
hCoV-19/Finland/2LS13A7/2020	betacoronavirus	EPI_ISL_756116	NA	2020-10-02	Europe	Finland	Uusimaa		Europe	Finland	Uusimaa	genome	29862	Human	12	Female	NA	B.1.463	GH	Department of Virology and Immunology	University of Helsinki and Helsinki University Hospital	Huslab Finland	Department of Virology	Faculty of Medicine	University of Helsinki	Helsinki	Finland	Teemu Smura	Ravi Kant	Phuoc Truong	Hussein Alburkat	Hannimari Kallio-Kokko	Jenni Virtanen	Maija Suvanto	Sari Hannula	Harri Kangas	Pekka Ellonen	Olli Vapalahti	https://www.gisaid.org/	NA	NA	2021-01-02	NA
hCoV-19/Finland/2LS13A5/2020	betacoronavirus	EPI_ISL_756115	NA	2020-10-02	Europe	Finland	Uusimaa		Europe	Finland	Uusimaa	genome	29857	Human	31	Male	NA	B.1.160	GH	Department of Virology and Immunology	University of Helsinki and Helsinki University Hospital	Huslab Finland	Department of Virology	Faculty of Medicine	University of Helsinki	Helsinki	Finland	Teemu Smura	Ravi Kant	Phuoc Truong	Hussein Alburkat	Hannimari Kallio-Kokko	Jenni Virtanen	Maija Suvanto	Sari Hannula	Harri Kangas	Pekka Ellonen	Olli Vapalahti	https://www.gisaid.org/	NA	NA	2021-01-02	NA
hCoV-19/Finland/2LS13A11/2020	betacoronavirus	EPI_ISL_756114	NA	2020-10-02	Europe	Finland	Uusimaa		Europe	Finland	Uusimaa	genome	29837	Human	24	Female	NA	B.1.463	GH	Department of Virology and Immunology	University of Helsinki and Helsinki University Hospital	Huslab Finland	Department of Virology	Faculty of Medicine	University of Helsinki	Helsinki	Finland	Teemu Smura	Ravi Kant	Phuoc Truong	Hussein Alburkat	Hannimari Kallio-Kokko	Jenni Virtanen	Maija Suvanto	Sari Hannula	Harri Kangas	Pekka Ellonen	Olli Vapalahti	https://www.gisaid.org/	NA	NA	2021-01-02	NA
hCoV-19/Finland/2LS12G2/2020	betacoronavirus	EPI_ISL_756113	NA	2020-10-02	Europe	Finland	Uusimaa		Europe	Finland	Uusimaa	genome	29866	Human	22	Male	NA	B.1.463	GH	Department of Virology and Immunology	University of Helsinki and Helsinki University Hospital	Huslab Finland	Department of Virology	Faculty of Medicine	University of Helsinki	Helsinki	Finland	Teemu Smura	Ravi Kant	Phuoc Truong	Hussein Alburkat	Hannimari Kallio-Kokko	Jenni Virtanen	Maija Suvanto	Sari Hannula	Harri Kangas	Pekka Ellonen	Olli Vapalahti	https://www.gisaid.org/	NA	NA	2021-01-02	NA
hCoV-19/Finland/2LS12D1/2020	betacoronavirus	EPI_ISL_756112	NA	2020-10-02	Europe	Finland	Uusimaa		Europe	Finland	Uusimaa	genome	29863	Human	8	Male	NA	B.1.463	GH	Department of Virology and Immunology	University of Helsinki and Helsinki University Hospital	Huslab Finland	Department of Virology	Faculty of Medicine	University of Helsinki	Helsinki	Finland	Teemu Smura	Ravi Kant	Phuoc Truong	Hussein Alburkat	Hannimari Kallio-Kokko	Jenni Virtanen	Maija Suvanto	Sari Hannula	Harri Kangas	Pekka Ellonen	Olli Vapalahti	https://www.gisaid.org/	NA	NA	2021-01-02	NA
hCoV-19/Finland/3LS7BD7/2020	betacoronavirus	EPI_ISL_756111	NA	2020-10-03	Europe	Finland	Uusimaa		Europe	Finland	Uusimaa	genome	29864	Human	38	Female	NA	B.1.36.22	GH	Department of Virology and Immunology	University of Helsinki and Helsinki University Hospital	Huslab Finland	Department of Virology	Faculty of Medicine	University of Helsinki	Helsinki	Finland	Teemu Smura	Ravi Kant	Phuoc Truong	Hussein Alburkat	Hannimari Kallio-Kokko	Jenni Virtanen	Maija Suvanto	Sari Hannula	Harri Kangas	Pekka Ellonen	Olli Vapalahti	https://www.gisaid.org/	NA	NA	2021-01-02	NA
hCoV-19/Finland/3LS6E7/2020	betacoronavirus	EPI_ISL_756110	NA	2020-10-03	Europe	Finland	Uusimaa		Europe	Finland	Uusimaa	genome	29842	Human	44	Male	NA	B.1.36.22	GH	Department of Virology and Immunology	University of Helsinki and Helsinki University Hospital	Huslab Finland	Department of Virology	Faculty of Medicine	University of Helsinki	Helsinki	Finland	Teemu Smura	Ravi Kant	Phuoc Truong	Hussein Alburkat	Hannimari Kallio-Kokko	Jenni Virtanen	Maija Suvanto	Sari Hannula	Harri Kangas	Pekka Ellonen	Olli Vapalahti	https://www.gisaid.org/	NA	NA	2021-01-02	NA
hCoV-19/Finland/3LS5BF1/2020	betacoronavirus	EPI_ISL_756109	NA	2020-10-03	Europe	Finland	Uusimaa		Europe	Finland	Uusimaa	genome	29862	Human	37	Male	NA	B.1.36	GH	Department of Virology and Immunology	University of Helsinki and Helsinki University Hospital	Huslab Finland	Department of Virology	Faculty of Medicine	University of Helsinki	Helsinki	Finland	Teemu Smura	Ravi Kant	Phuoc Truong	Hussein Alburkat	Hannimari Kallio-Kokko	Jenni Virtanen	Maija Suvanto	Sari Hannula	Harri Kangas	Pekka Ellonen	Olli Vapalahti	https://www.gisaid.org/	NA	NA	2021-01-02	NA
hCoV-19/Finland/3LS5B11/2020	betacoronavirus	EPI_ISL_756108	NA	2020-10-03	Europe	Finland	Uusimaa		Europe	Finland	Uusimaa	genome	29841	Human	33	Female	NA	B.1.36.22	GH	Department of Virology and Immunology	University of Helsinki and Helsinki University Hospital	Huslab Finland	Department of Virology	Faculty of Medicine	University of Helsinki	Helsinki	Finland	Teemu Smura	Ravi Kant	Phuoc Truong	Hussein Alburkat	Hannimari Kallio-Kokko	Jenni Virtanen	Maija Suvanto	Sari Hannula	Harri Kangas	Pekka Ellonen	Olli Vapalahti	https://www.gisaid.org/	NA	NA	2021-01-02	NA
hCoV-19/Finland/3LS5A11/2020	betacoronavirus	EPI_ISL_756107	NA	2020-10-03	Europe	Finland	Uusimaa		Europe	Finland	Uusimaa	genome	29842	Human	45	Female	NA	B.1.36.22	GH	Department of Virology and Immunology	University of Helsinki and Helsinki University Hospital	Huslab Finland	Department of Virology	Faculty of Medicine	University of Helsinki	Helsinki	Finland	Teemu Smura	Ravi Kant	Phuoc Truong	Hussein Alburkat	Hannimari Kallio-Kokko	Jenni Virtanen	Maija Suvanto	Sari Hannula	Harri Kangas	Pekka Ellonen	Olli Vapalahti	https://www.gisaid.org/	NA	NA	2021-01-02	NA
hCoV-19/Finland/3LS3AB5/2020	betacoronavirus	EPI_ISL_756106	NA	2020-10-03	Europe	Finland	Uusimaa		Europe	Finland	Uusimaa	genome	29864	Human	22	Female	NA	B.1.160	GH	Department of Virology and Immunology	University of Helsinki and Helsinki University Hospital	Huslab Finland	Department of Virology	Faculty of Medicine	University of Helsinki	Helsinki	Finland	Teemu Smura	Ravi Kant	Phuoc Truong	Hussein Alburkat	Hannimari Kallio-Kokko	Jenni Virtanen	Maija Suvanto	Sari Hannula	Harri Kangas	Pekka Ellonen	Olli Vapalahti	https://www.gisaid.org/	NA	NA	2021-01-02	NA
hCoV-19/Finland/3LS3AA4/2020	betacoronavirus	EPI_ISL_756105	NA	2020-10-03	Europe	Finland	Uusimaa		Europe	Finland	Uusimaa	genome	29862	Human	41	Female	NA	B.1.36.22	GH	Department of Virology and Immunology	University of Helsinki and Helsinki University Hospital	Huslab Finland	Department of Virology	Faculty of Medicine	University of Helsinki	Helsinki	Finland	Teemu Smura	Ravi Kant	Phuoc Truong	Hussein Alburkat	Hannimari Kallio-Kokko	Jenni Virtanen	Maija Suvanto	Sari Hannula	Harri Kangas	Pekka Ellonen	Olli Vapalahti	https://www.gisaid.org/	NA	NA	2021-01-02	NA
hCoV-19/Finland/3LS2AF5/2020	betacoronavirus	EPI_ISL_756104	NA	2020-10-03	Europe	Finland	Uusimaa		Europe	Finland	Uusimaa	genome	29842	Human	47	Female	NA	B.1.36.22	GH	Department of Virology and Immunology	University of Helsinki and Helsinki University Hospital	Huslab Finland	Department of Virology	Faculty of Medicine	University of Helsinki	Helsinki	Finland	Teemu Smura	Ravi Kant	Phuoc Truong	Hussein Alburkat	Hannimari Kallio-Kokko	Jenni Virtanen	Maija Suvanto	Sari Hannula	Harri Kangas	Pekka Ellonen	Olli Vapalahti	https://www.gisaid.org/	NA	NA	2021-01-02	NA
hCoV-19/Finland/3LS2AD11/2020	betacoronavirus	EPI_ISL_756103	NA	2020-10-03	Europe	Finland	Uusimaa		Europe	Finland	Uusimaa	genome	29840	Human	21	Male	NA	B.1.463	GH	Department of Virology and Immunology	University of Helsinki and Helsinki University Hospital	Huslab Finland	Department of Virology	Faculty of Medicine	University of Helsinki	Helsinki	Finland	Teemu Smura	Ravi Kant	Phuoc Truong	Hussein Alburkat	Hannimari Kallio-Kokko	Jenni Virtanen	Maija Suvanto	Sari Hannula	Harri Kangas	Pekka Ellonen	Olli Vapalahti	https://www.gisaid.org/	NA	NA	2021-01-02	NA
hCoV-19/Finland/3LS22E11/2020	betacoronavirus	EPI_ISL_756102	NA	2020-10-03	Europe	Finland	Uusimaa		Europe	Finland	Uusimaa	genome	29857	Human	57	Female	NA	B.1.1.47	GR	Department of Virology and Immunology	University of Helsinki and Helsinki University Hospital	Huslab Finland	Department of Virology	Faculty of Medicine	University of Helsinki	Helsinki	Finland	Teemu Smura	Ravi Kant	Phuoc Truong	Hussein Alburkat	Hannimari Kallio-Kokko	Jenni Virtanen	Maija Suvanto	Sari Hannula	Harri Kangas	Pekka Ellonen	Olli Vapalahti	https://www.gisaid.org/	NA	NA	2021-01-02	NA
hCoV-19/Finland/3LS20H5/2020	betacoronavirus	EPI_ISL_756101	NA	2020-10-03	Europe	Finland	Uusimaa		Europe	Finland	Uusimaa	genome	29856	Human	26	Male	NA	B.1.463	GH	Department of Virology and Immunology	University of Helsinki and Helsinki University Hospital	Huslab Finland	Department of Virology	Faculty of Medicine	University of Helsinki	Helsinki	Finland	Teemu Smura	Ravi Kant	Phuoc Truong	Hussein Alburkat	Hannimari Kallio-Kokko	Jenni Virtanen	Maija Suvanto	Sari Hannula	Harri Kangas	Pekka Ellonen	Olli Vapalahti	https://www.gisaid.org/	NA	NA	2021-01-02	NA
hCoV-19/Finland/3LS18AG4/2020	betacoronavirus	EPI_ISL_756100	NA	2020-10-03	Europe	Finland	Uusimaa		Europe	Finland	Uusimaa	genome	29864	Human	25	Female	NA	B.1.36.22	GH	Department of Virology and Immunology	University of Helsinki and Helsinki University Hospital	Huslab Finland	Department of Virology	Faculty of Medicine	University of Helsinki	Helsinki	Finland	Teemu Smura	Ravi Kant	Phuoc Truong	Hussein Alburkat	Hannimari Kallio-Kokko	Jenni Virtanen	Maija Suvanto	Sari Hannula	Harri Kangas	Pekka Ellonen	Olli Vapalahti	https://www.gisaid.org/	NA	NA	2021-01-02	NA
hCoV-19/Finland/3LS18AE1/2020	betacoronavirus	EPI_ISL_756099	NA	2020-10-03	Europe	Finland	Uusimaa		Europe	Finland	Uusimaa	genome	29862	Human	21	Male	NA	B.1.463	GH	Department of Virology and Immunology	University of Helsinki and Helsinki University Hospital	Huslab Finland	Department of Virology	Faculty of Medicine	University of Helsinki	Helsinki	Finland	Teemu Smura	Ravi Kant	Phuoc Truong	Hussein Alburkat	Hannimari Kallio-Kokko	Jenni Virtanen	Maija Suvanto	Sari Hannula	Harri Kangas	Pekka Ellonen	Olli Vapalahti	https://www.gisaid.org/	NA	NA	2021-01-02	NA
hCoV-19/Finland/3LS18AD8/2020	betacoronavirus	EPI_ISL_756098	NA	2020-10-03	Europe	Finland	Uusimaa		Europe	Finland	Uusimaa	genome	29863	Human	23	Female	NA	B.1.36.22	GH	Department of Virology and Immunology	University of Helsinki and Helsinki University Hospital	Huslab Finland	Department of Virology	Faculty of Medicine	University of Helsinki	Helsinki	Finland	Teemu Smura	Ravi Kant	Phuoc Truong	Hussein Alburkat	Hannimari Kallio-Kokko	Jenni Virtanen	Maija Suvanto	Sari Hannula	Harri Kangas	Pekka Ellonen	Olli Vapalahti	https://www.gisaid.org/	NA	NA	2021-01-02	NA
hCoV-19/Finland/3LS18AD6/2020	betacoronavirus	EPI_ISL_756097	NA	2020-10-03	Europe	Finland	Uusimaa		Europe	Finland	Uusimaa	genome	29841	Human	31	Male	NA	B.1.36.22	GH	Department of Virology and Immunology	University of Helsinki and Helsinki University Hospital	Huslab Finland	Department of Virology	Faculty of Medicine	University of Helsinki	Helsinki	Finland	Teemu Smura	Ravi Kant	Phuoc Truong	Hussein Alburkat	Hannimari Kallio-Kokko	Jenni Virtanen	Maija Suvanto	Sari Hannula	Harri Kangas	Pekka Ellonen	Olli Vapalahti	https://www.gisaid.org/	NA	NA	2021-01-02	NA
hCoV-19/Finland/3LS17G9/2020	betacoronavirus	EPI_ISL_756096	NA	2020-10-03	Europe	Finland	Uusimaa		Europe	Finland	Uusimaa	genome	29862	Human	67	Female	NA	B.1.36.22	GH	Department of Virology and Immunology	University of Helsinki and Helsinki University Hospital	Huslab Finland	Department of Virology	Faculty of Medicine	University of Helsinki	Helsinki	Finland	Teemu Smura	Ravi Kant	Phuoc Truong	Hussein Alburkat	Hannimari Kallio-Kokko	Jenni Virtanen	Maija Suvanto	Sari Hannula	Harri Kangas	Pekka Ellonen	Olli Vapalahti	https://www.gisaid.org/	NA	NA	2021-01-02	NA
hCoV-19/Finland/3LS14AG3/2020	betacoronavirus	EPI_ISL_756095	NA	2020-10-03	Europe	Finland	Uusimaa		Europe	Finland	Uusimaa	genome	29864	Human	37	Male	NA	B.1.1.47	GR	Department of Virology and Immunology	University of Helsinki and Helsinki University Hospital	Huslab Finland	Department of Virology	Faculty of Medicine	University of Helsinki	Helsinki	Finland	Teemu Smura	Ravi Kant	Phuoc Truong	Hussein Alburkat	Hannimari Kallio-Kokko	Jenni Virtanen	Maija Suvanto	Sari Hannula	Harri Kangas	Pekka Ellonen	Olli Vapalahti	https://www.gisaid.org/	NA	NA	2021-01-02	NA
hCoV-19/Finland/3LS12BE5/2020	betacoronavirus	EPI_ISL_756094	NA	2020-10-03	Europe	Finland	Uusimaa		Europe	Finland	Uusimaa	genome	29865	Human	50	Male	NA	B.1.36.22	GH	Department of Virology and Immunology	University of Helsinki and Helsinki University Hospital	Huslab Finland	Department of Virology	Faculty of Medicine	University of Helsinki	Helsinki	Finland	Teemu Smura	Ravi Kant	Phuoc Truong	Hussein Alburkat	Hannimari Kallio-Kokko	Jenni Virtanen	Maija Suvanto	Sari Hannula	Harri Kangas	Pekka Ellonen	Olli Vapalahti	https://www.gisaid.org/	NA	NA	2021-01-02	NA
hCoV-19/Finland/3LS12BA11/2020	betacoronavirus	EPI_ISL_756093	NA	2020-10-03	Europe	Finland	Uusimaa		Europe	Finland	Uusimaa	genome	29855	Human	32	Female	NA	B.1.36.22	GH	Department of Virology and Immunology	University of Helsinki and Helsinki University Hospital	Huslab Finland	Department of Virology	Faculty of Medicine	University of Helsinki	Helsinki	Finland	Teemu Smura	Ravi Kant	Phuoc Truong	Hussein Alburkat	Hannimari Kallio-Kokko	Jenni Virtanen	Maija Suvanto	Sari Hannula	Harri Kangas	Pekka Ellonen	Olli Vapalahti	https://www.gisaid.org/	NA	NA	2021-01-02	NA
hCoV-19/Finland/3LS11AF11/2020	betacoronavirus	EPI_ISL_756092	NA	2020-10-03	Europe	Finland	Uusimaa		Europe	Finland	Uusimaa	genome	29862	Human	20	Female	NA	B.1.160	GH	Department of Virology and Immunology	University of Helsinki and Helsinki University Hospital	Huslab Finland	Department of Virology	Faculty of Medicine	University of Helsinki	Helsinki	Finland	Teemu Smura	Ravi Kant	Phuoc Truong	Hussein Alburkat	Hannimari Kallio-Kokko	Jenni Virtanen	Maija Suvanto	Sari Hannula	Harri Kangas	Pekka Ellonen	Olli Vapalahti	https://www.gisaid.org/	NA	NA	2021-01-02	NA
hCoV-19/Finland/3LS10AF3/2020	betacoronavirus	EPI_ISL_756091	NA	2020-10-03	Europe	Finland	Uusimaa		Europe	Finland	Uusimaa	genome	29841	Human	51	Female	NA	B.1.36.22	GH	Department of Virology and Immunology	University of Helsinki and Helsinki University Hospital	Huslab Finland	Department of Virology	Faculty of Medicine	University of Helsinki	Helsinki	Finland	Teemu Smura	Ravi Kant	Phuoc Truong	Hussein Alburkat	Hannimari Kallio-Kokko	Jenni Virtanen	Maija Suvanto	Sari Hannula	Harri Kangas	Pekka Ellonen	Olli Vapalahti	https://www.gisaid.org/	NA	NA	2021-01-02	NA
hCoV-19/Finland/3LS10AF1/2020	betacoronavirus	EPI_ISL_756090	NA	2020-10-03	Europe	Finland	Uusimaa		Europe	Finland	Uusimaa	genome	29862	Human	26	Female	NA	B.1.36.22	GH	Department of Virology and Immunology	University of Helsinki and Helsinki University Hospital	Huslab Finland	Department of Virology	Faculty of Medicine	University of Helsinki	Helsinki	Finland	Teemu Smura	Ravi Kant	Phuoc Truong	Hussein Alburkat	Hannimari Kallio-Kokko	Jenni Virtanen	Maija Suvanto	Sari Hannula	Harri Kangas	Pekka Ellonen	Olli Vapalahti	https://www.gisaid.org/	NA	NA	2021-01-02	NA
hCoV-19/Finland/6SS7H1/2020	betacoronavirus	EPI_ISL_756089	NA	2020-09-06	Europe	Finland	Uusimaa		Europe	Finland	Uusimaa	genome	29837	Human	16	Female	NA	B.1.36.22	GH	Department of Virology and Immunology	University of Helsinki and Helsinki University Hospital	Huslab Finland	Department of Virology	Faculty of Medicine	University of Helsinki	Helsinki	Finland	Teemu Smura	Ravi Kant	Phuoc Truong	Hussein Alburkat	Hannimari Kallio-Kokko	Jenni Virtanen	Maija Suvanto	Sari Hannula	Harri Kangas	Pekka Ellonen	Olli Vapalahti	https://www.gisaid.org/	NA	NA	2021-01-02	NA
hCoV-19/Finland/6SS7C7/2020	betacoronavirus	EPI_ISL_756088	NA	2020-09-06	Europe	Finland	Uusimaa		Europe	Finland	Uusimaa	genome	29854	Human	19	Female	NA	B.1.36.22	GH	Department of Virology and Immunology	University of Helsinki and Helsinki University Hospital	Huslab Finland	Department of Virology	Faculty of Medicine	University of Helsinki	Helsinki	Finland	Teemu Smura	Ravi Kant	Phuoc Truong	Hussein Alburkat	Hannimari Kallio-Kokko	Jenni Virtanen	Maija Suvanto	Sari Hannula	Harri Kangas	Pekka Ellonen	Olli Vapalahti	https://www.gisaid.org/	NA	NA	2021-01-02	NA
hCoV-19/Finland/6LS3H9/2020	betacoronavirus	EPI_ISL_756087	NA	2020-10-06	Europe	Finland	Uusimaa		Europe	Finland	Uusimaa	genome	29837	Human	24	Female	NA	B.1.36.22	GH	Department of Virology and Immunology	University of Helsinki and Helsinki University Hospital	Huslab Finland	Department of Virology	Faculty of Medicine	University of Helsinki	Helsinki	Finland	Teemu Smura	Ravi Kant	Phuoc Truong	Hussein Alburkat	Hannimari Kallio-Kokko	Jenni Virtanen	Maija Suvanto	Sari Hannula	Harri Kangas	Pekka Ellonen	Olli Vapalahti	https://www.gisaid.org/	NA	NA	2021-01-02	NA
hCoV-19/Finland/6LS3D11/2020	betacoronavirus	EPI_ISL_756086	NA	2020-10-06	Europe	Finland	Uusimaa		Europe	Finland	Uusimaa	genome	29866	Human	19	Female	NA	B.1.1.277	GR	Department of Virology and Immunology	University of Helsinki and Helsinki University Hospital	Huslab Finland	Department of Virology	Faculty of Medicine	University of Helsinki	Helsinki	Finland	Teemu Smura	Ravi Kant	Phuoc Truong	Hussein Alburkat	Hannimari Kallio-Kokko	Jenni Virtanen	Maija Suvanto	Sari Hannula	Harri Kangas	Pekka Ellonen	Olli Vapalahti	https://www.gisaid.org/	NA	NA	2021-01-02	NA
hCoV-19/Finland/6LS3C9/2020	betacoronavirus	EPI_ISL_756085	NA	2020-10-06	Europe	Finland	Uusimaa		Europe	Finland	Uusimaa	genome	29842	Human	33	Male	NA	B.1.160	GH	Department of Virology and Immunology	University of Helsinki and Helsinki University Hospital	Huslab Finland	Department of Virology	Faculty of Medicine	University of Helsinki	Helsinki	Finland	Teemu Smura	Ravi Kant	Phuoc Truong	Hussein Alburkat	Hannimari Kallio-Kokko	Jenni Virtanen	Maija Suvanto	Sari Hannula	Harri Kangas	Pekka Ellonen	Olli Vapalahti	https://www.gisaid.org/	NA	NA	2021-01-02	NA
hCoV-19/Finland/6LS3C1/2020	betacoronavirus	EPI_ISL_756084	NA	2020-10-06	Europe	Finland	Uusimaa		Europe	Finland	Uusimaa	genome	29841	Human	21	Female	NA	B.1.36.22	GH	Department of Virology and Immunology	University of Helsinki and Helsinki University Hospital	Huslab Finland	Department of Virology	Faculty of Medicine	University of Helsinki	Helsinki	Finland	Teemu Smura	Ravi Kant	Phuoc Truong	Hussein Alburkat	Hannimari Kallio-Kokko	Jenni Virtanen	Maija Suvanto	Sari Hannula	Harri Kangas	Pekka Ellonen	Olli Vapalahti	https://www.gisaid.org/	NA	NA	2021-01-02	NA
hCoV-19/Finland/6LS1H7/2020	betacoronavirus	EPI_ISL_756083	NA	2020-10-06	Europe	Finland	Uusimaa		Europe	Finland	Uusimaa	genome	29857	Human	26	Female	NA	B.1.463	GH	Department of Virology and Immunology	University of Helsinki and Helsinki University Hospital	Huslab Finland	Department of Virology	Faculty of Medicine	University of Helsinki	Helsinki	Finland	Teemu Smura	Ravi Kant	Phuoc Truong	Hussein Alburkat	Hannimari Kallio-Kokko	Jenni Virtanen	Maija Suvanto	Sari Hannula	Harri Kangas	Pekka Ellonen	Olli Vapalahti	https://www.gisaid.org/	NA	NA	2021-01-02	NA
hCoV-19/Finland/6LS1A1/2020	betacoronavirus	EPI_ISL_756082	NA	2020-10-06	Europe	Finland	Uusimaa		Europe	Finland	Uusimaa	genome	29842	Human	45	Female	NA	B.1.36.22	GH	Department of Virology and Immunology	University of Helsinki and Helsinki University Hospital	Huslab Finland	Department of Virology	Faculty of Medicine	University of Helsinki	Helsinki	Finland	Teemu Smura	Ravi Kant	Phuoc Truong	Hussein Alburkat	Hannimari Kallio-Kokko	Jenni Virtanen	Maija Suvanto	Sari Hannula	Harri Kangas	Pekka Ellonen	Olli Vapalahti	https://www.gisaid.org/	NA	NA	2021-01-02	NA
hCoV-19/Finland/6LS18F7/2020	betacoronavirus	EPI_ISL_756081	NA	2020-10-06	Europe	Finland	Uusimaa		Europe	Finland	Uusimaa	genome	29864	Human	23	Female	NA	B.1.160	GH	Department of Virology and Immunology	University of Helsinki and Helsinki University Hospital	Huslab Finland	Department of Virology	Faculty of Medicine	University of Helsinki	Helsinki	Finland	Teemu Smura	Ravi Kant	Phuoc Truong	Hussein Alburkat	Hannimari Kallio-Kokko	Jenni Virtanen	Maija Suvanto	Sari Hannula	Harri Kangas	Pekka Ellonen	Olli Vapalahti	https://www.gisaid.org/	NA	NA	2021-01-02	NA
hCoV-19/Finland/6LS18F5/2020	betacoronavirus	EPI_ISL_756080	NA	2020-10-06	Europe	Finland	Uusimaa		Europe	Finland	Uusimaa	genome	29864	Human	28	Male	NA	B.1.1.47	GR	Department of Virology and Immunology	University of Helsinki and Helsinki University Hospital	Huslab Finland	Department of Virology	Faculty of Medicine	University of Helsinki	Helsinki	Finland	Teemu Smura	Ravi Kant	Phuoc Truong	Hussein Alburkat	Hannimari Kallio-Kokko	Jenni Virtanen	Maija Suvanto	Sari Hannula	Harri Kangas	Pekka Ellonen	Olli Vapalahti	https://www.gisaid.org/	NA	NA	2021-01-02	NA
hCoV-19/Finland/6LS18D8/2020	betacoronavirus	EPI_ISL_756079	NA	2020-10-06	Europe	Finland	Uusimaa		Europe	Finland	Uusimaa	genome	29865	Human	36	Male	NA	B.1.36.22	GH	Department of Virology and Immunology	University of Helsinki and Helsinki University Hospital	Huslab Finland	Department of Virology	Faculty of Medicine	University of Helsinki	Helsinki	Finland	Teemu Smura	Ravi Kant	Phuoc Truong	Hussein Alburkat	Hannimari Kallio-Kokko	Jenni Virtanen	Maija Suvanto	Sari Hannula	Harri Kangas	Pekka Ellonen	Olli Vapalahti	https://www.gisaid.org/	NA	NA	2021-01-02	NA
hCoV-19/Finland/6LS18C7/2020	betacoronavirus	EPI_ISL_756078	NA	2020-10-06	Europe	Finland	Uusimaa		Europe	Finland	Uusimaa	genome	29864	Human	30	Male	NA	B.1.463	GH	Department of Virology and Immunology	University of Helsinki and Helsinki University Hospital	Huslab Finland	Department of Virology	Faculty of Medicine	University of Helsinki	Helsinki	Finland	Teemu Smura	Ravi Kant	Phuoc Truong	Hussein Alburkat	Hannimari Kallio-Kokko	Jenni Virtanen	Maija Suvanto	Sari Hannula	Harri Kangas	Pekka Ellonen	Olli Vapalahti	https://www.gisaid.org/	NA	NA	2021-01-02	NA
hCoV-19/Finland/6LS17C1/2020	betacoronavirus	EPI_ISL_756077	NA	2020-10-06	Europe	Finland	Uusimaa		Europe	Finland	Uusimaa	genome	29842	Human	27	Female	NA	B.1.36.22	GH	Department of Virology and Immunology	University of Helsinki and Helsinki University Hospital	Huslab Finland	Department of Virology	Faculty of Medicine	University of Helsinki	Helsinki	Finland	Teemu Smura	Ravi Kant	Phuoc Truong	Hussein Alburkat	Hannimari Kallio-Kokko	Jenni Virtanen	Maija Suvanto	Sari Hannula	Harri Kangas	Pekka Ellonen	Olli Vapalahti	https://www.gisaid.org/	NA	NA	2021-01-02	NA
hCoV-19/Finland/6LS13B1/2020	betacoronavirus	EPI_ISL_756076	NA	2020-10-06	Europe	Finland	Uusimaa		Europe	Finland	Uusimaa	genome	29863	Human	unknown	unknown	NA	B.1.463	GH	Department of Virology and Immunology	University of Helsinki and Helsinki University Hospital	Huslab Finland	Department of Virology	Faculty of Medicine	University of Helsinki	Helsinki	Finland	Teemu Smura	Ravi Kant	Phuoc Truong	Hussein Alburkat	Hannimari Kallio-Kokko	Jenni Virtanen	Maija Suvanto	Sari Hannula	Harri Kangas	Pekka Ellonen	Olli Vapalahti	https://www.gisaid.org/	NA	NA	2021-01-02	NA
hCoV-19/Finland/6LS13A10/2020	betacoronavirus	EPI_ISL_756075	NA	2020-10-06	Europe	Finland	Uusimaa		Europe	Finland	Uusimaa	genome	29866	Human	unknown	unknown	NA	B.1.36.22	GH	Department of Virology and Immunology	University of Helsinki and Helsinki University Hospital	Huslab Finland	Department of Virology	Faculty of Medicine	University of Helsinki	Helsinki	Finland	Teemu Smura	Ravi Kant	Phuoc Truong	Hussein Alburkat	Hannimari Kallio-Kokko	Jenni Virtanen	Maija Suvanto	Sari Hannula	Harri Kangas	Pekka Ellonen	Olli Vapalahti	https://www.gisaid.org/	NA	NA	2021-01-02	NA
hCoV-19/Finland/6LS12E9/2020	betacoronavirus	EPI_ISL_756074	NA	2020-10-06	Europe	Finland	Uusimaa		Europe	Finland	Uusimaa	genome	29864	Human	23	Female	NA	B.1.36.22	GH	Department of Virology and Immunology	University of Helsinki and Helsinki University Hospital	Huslab Finland	Department of Virology	Faculty of Medicine	University of Helsinki	Helsinki	Finland	Teemu Smura	Ravi Kant	Phuoc Truong	Hussein Alburkat	Hannimari Kallio-Kokko	Jenni Virtanen	Maija Suvanto	Sari Hannula	Harri Kangas	Pekka Ellonen	Olli Vapalahti	https://www.gisaid.org/	NA	NA	2021-01-02	NA
hCoV-19/Finland/6LS11F1/2020	betacoronavirus	EPI_ISL_756073	NA	2020-10-06	Europe	Finland	Uusimaa		Europe	Finland	Uusimaa	genome	29865	Human	40	Male	NA	B.1.463	GH	Department of Virology and Immunology	University of Helsinki and Helsinki University Hospital	Huslab Finland	Department of Virology	Faculty of Medicine	University of Helsinki	Helsinki	Finland	Teemu Smura	Ravi Kant	Phuoc Truong	Hussein Alburkat	Hannimari Kallio-Kokko	Jenni Virtanen	Maija Suvanto	Sari Hannula	Harri Kangas	Pekka Ellonen	Olli Vapalahti	https://www.gisaid.org/	NA	NA	2021-01-02	NA
hCoV-19/Finland/6LS10B1/2020	betacoronavirus	EPI_ISL_756072	NA	2020-10-06	Europe	Finland	Uusimaa		Europe	Finland	Uusimaa	genome	29863	Human	20	Female	NA	B.1.36.22	GH	Department of Virology and Immunology	University of Helsinki and Helsinki University Hospital	Huslab Finland	Department of Virology	Faculty of Medicine	University of Helsinki	Helsinki	Finland	Teemu Smura	Ravi Kant	Phuoc Truong	Hussein Alburkat	Hannimari Kallio-Kokko	Jenni Virtanen	Maija Suvanto	Sari Hannula	Harri Kangas	Pekka Ellonen	Olli Vapalahti	https://www.gisaid.org/	NA	NA	2021-01-02	NA
hCoV-19/Finland/5LS9C7/2020	betacoronavirus	EPI_ISL_756071	NA	2020-10-05	Europe	Finland	Uusimaa		Europe	Finland	Uusimaa	genome	29857	Human	56	Male	NA	B.1.463	GH	Department of Virology and Immunology	University of Helsinki and Helsinki University Hospital	Huslab Finland	Department of Virology	Faculty of Medicine	University of Helsinki	Helsinki	Finland	Teemu Smura	Ravi Kant	Phuoc Truong	Hussein Alburkat	Hannimari Kallio-Kokko	Jenni Virtanen	Maija Suvanto	Sari Hannula	Harri Kangas	Pekka Ellonen	Olli Vapalahti	https://www.gisaid.org/	NA	NA	2021-01-02	NA
hCoV-19/Finland/5LS8D2/2020	betacoronavirus	EPI_ISL_756070	NA	2020-10-05	Europe	Finland	Uusimaa		Europe	Finland	Uusimaa	genome	29864	Human	46	Male	NA	B.1.160	GH	Department of Virology and Immunology	University of Helsinki and Helsinki University Hospital	Huslab Finland	Department of Virology	Faculty of Medicine	University of Helsinki	Helsinki	Finland	Teemu Smura	Ravi Kant	Phuoc Truong	Hussein Alburkat	Hannimari Kallio-Kokko	Jenni Virtanen	Maija Suvanto	Sari Hannula	Harri Kangas	Pekka Ellonen	Olli Vapalahti	https://www.gisaid.org/	NA	NA	2021-01-02	NA
hCoV-19/Finland/5LS8B3/2020	betacoronavirus	EPI_ISL_756069	NA	2020-10-05	Europe	Finland	Uusimaa		Europe	Finland	Uusimaa	genome	29866	Human	11	Male	NA	B.1.463	GH	Department of Virology and Immunology	University of Helsinki and Helsinki University Hospital	Huslab Finland	Department of Virology	Faculty of Medicine	University of Helsinki	Helsinki	Finland	Teemu Smura	Ravi Kant	Phuoc Truong	Hussein Alburkat	Hannimari Kallio-Kokko	Jenni Virtanen	Maija Suvanto	Sari Hannula	Harri Kangas	Pekka Ellonen	Olli Vapalahti	https://www.gisaid.org/	NA	NA	2021-01-02	NA
hCoV-19/Finland/5LS7G3/2020	betacoronavirus	EPI_ISL_756068	NA	2020-10-05	Europe	Finland	Uusimaa		Europe	Finland	Uusimaa	genome	29865	Human	56	Male	NA	B.1.36.22	GH	Department of Virology and Immunology	University of Helsinki and Helsinki University Hospital	Huslab Finland	Department of Virology	Faculty of Medicine	University of Helsinki	Helsinki	Finland	Teemu Smura	Ravi Kant	Phuoc Truong	Hussein Alburkat	Hannimari Kallio-Kokko	Jenni Virtanen	Maija Suvanto	Sari Hannula	Harri Kangas	Pekka Ellonen	Olli Vapalahti	https://www.gisaid.org/	NA	NA	2021-01-02	NA
hCoV-19/Finland/5LS7C1/2020	betacoronavirus	EPI_ISL_756067	NA	2020-10-05	Europe	Finland	Uusimaa		Europe	Finland	Uusimaa	genome	29840	Human	43	Female	NA	B.1.36.22	GH	Department of Virology and Immunology	University of Helsinki and Helsinki University Hospital	Huslab Finland	Department of Virology	Faculty of Medicine	University of Helsinki	Helsinki	Finland	Teemu Smura	Ravi Kant	Phuoc Truong	Hussein Alburkat	Hannimari Kallio-Kokko	Jenni Virtanen	Maija Suvanto	Sari Hannula	Harri Kangas	Pekka Ellonen	Olli Vapalahti	https://www.gisaid.org/	NA	NA	2021-01-02	NA
hCoV-19/Finland/5LS6H7/2020	betacoronavirus	EPI_ISL_756066	NA	2020-10-05	Europe	Finland	Uusimaa		Europe	Finland	Uusimaa	genome	29862	Human	13	Female	NA	B.1.36.22	GH	Department of Virology and Immunology	University of Helsinki and Helsinki University Hospital	Huslab Finland	Department of Virology	Faculty of Medicine	University of Helsinki	Helsinki	Finland	Teemu Smura	Ravi Kant	Phuoc Truong	Hussein Alburkat	Hannimari Kallio-Kokko	Jenni Virtanen	Maija Suvanto	Sari Hannula	Harri Kangas	Pekka Ellonen	Olli Vapalahti	https://www.gisaid.org/	NA	NA	2021-01-02	NA
hCoV-19/Finland/5LS6B3/2020	betacoronavirus	EPI_ISL_756065	NA	2020-10-05	Europe	Finland	Uusimaa		Europe	Finland	Uusimaa	genome	29864	Human	47	Male	NA	B.1.36.22	GH	Department of Virology and Immunology	University of Helsinki and Helsinki University Hospital	Huslab Finland	Department of Virology	Faculty of Medicine	University of Helsinki	Helsinki	Finland	Teemu Smura	Ravi Kant	Phuoc Truong	Hussein Alburkat	Hannimari Kallio-Kokko	Jenni Virtanen	Maija Suvanto	Sari Hannula	Harri Kangas	Pekka Ellonen	Olli Vapalahti	https://www.gisaid.org/	NA	NA	2021-01-02	NA
hCoV-19/Finland/5LS5G3/2020	betacoronavirus	EPI_ISL_756064	NA	2020-10-05	Europe	Finland	Uusimaa		Europe	Finland	Uusimaa	genome	29858	Human	54	Female	NA	B.1.1.47	GR	Department of Virology and Immunology	University of Helsinki and Helsinki University Hospital	Huslab Finland	Department of Virology	Faculty of Medicine	University of Helsinki	Helsinki	Finland	Teemu Smura	Ravi Kant	Phuoc Truong	Hussein Alburkat	Hannimari Kallio-Kokko	Jenni Virtanen	Maija Suvanto	Sari Hannula	Harri Kangas	Pekka Ellonen	Olli Vapalahti	https://www.gisaid.org/	NA	NA	2021-01-02	NA
hCoV-19/Finland/5LS5F5/2020	betacoronavirus	EPI_ISL_756063	NA	2020-10-05	Europe	Finland	Uusimaa		Europe	Finland	Uusimaa	genome	29855	Human	27	Male	NA	B.1.463	GH	Department of Virology and Immunology	University of Helsinki and Helsinki University Hospital	Huslab Finland	Department of Virology	Faculty of Medicine	University of Helsinki	Helsinki	Finland	Teemu Smura	Ravi Kant	Phuoc Truong	Hussein Alburkat	Hannimari Kallio-Kokko	Jenni Virtanen	Maija Suvanto	Sari Hannula	Harri Kangas	Pekka Ellonen	Olli Vapalahti	https://www.gisaid.org/	NA	NA	2021-01-02	NA
hCoV-19/Finland/5LS5E7/2020	betacoronavirus	EPI_ISL_756062	NA	2020-10-05	Europe	Finland	Uusimaa		Europe	Finland	Uusimaa	genome	29862	Human	19	Female	NA	B.1.160	GH	Department of Virology and Immunology	University of Helsinki and Helsinki University Hospital	Huslab Finland	Department of Virology	Faculty of Medicine	University of Helsinki	Helsinki	Finland	Teemu Smura	Ravi Kant	Phuoc Truong	Hussein Alburkat	Hannimari Kallio-Kokko	Jenni Virtanen	Maija Suvanto	Sari Hannula	Harri Kangas	Pekka Ellonen	Olli Vapalahti	https://www.gisaid.org/	NA	NA	2021-01-02	NA
hCoV-19/Finland/5LS5C11/2020	betacoronavirus	EPI_ISL_756061	NA	2020-10-05	Europe	Finland	Uusimaa		Europe	Finland	Uusimaa	genome	29858	Human	23	Female	NA	B.1.463	GH	Department of Virology and Immunology	University of Helsinki and Helsinki University Hospital	Huslab Finland	Department of Virology	Faculty of Medicine	University of Helsinki	Helsinki	Finland	Teemu Smura	Ravi Kant	Phuoc Truong	Hussein Alburkat	Hannimari Kallio-Kokko	Jenni Virtanen	Maija Suvanto	Sari Hannula	Harri Kangas	Pekka Ellonen	Olli Vapalahti	https://www.gisaid.org/	NA	NA	2021-01-02	NA
hCoV-19/Finland/5LS5A7/2020	betacoronavirus	EPI_ISL_756060	NA	2020-10-05	Europe	Finland	Uusimaa		Europe	Finland	Uusimaa	genome	29865	Human	28	Male	NA	B.1.36.22	GH	Department of Virology and Immunology	University of Helsinki and Helsinki University Hospital	Huslab Finland	Department of Virology	Faculty of Medicine	University of Helsinki	Helsinki	Finland	Teemu Smura	Ravi Kant	Phuoc Truong	Hussein Alburkat	Hannimari Kallio-Kokko	Jenni Virtanen	Maija Suvanto	Sari Hannula	Harri Kangas	Pekka Ellonen	Olli Vapalahti	https://www.gisaid.org/	NA	NA	2021-01-02	NA
hCoV-19/Finland/5LS4D2/2020	betacoronavirus	EPI_ISL_756059	NA	2020-10-05	Europe	Finland	Uusimaa		Europe	Finland	Uusimaa	genome	29841	Human	0	Female	NA	B.1.36.22	GH	Department of Virology and Immunology	University of Helsinki and Helsinki University Hospital	Huslab Finland	Department of Virology	Faculty of Medicine	University of Helsinki	Helsinki	Finland	Teemu Smura	Ravi Kant	Phuoc Truong	Hussein Alburkat	Hannimari Kallio-Kokko	Jenni Virtanen	Maija Suvanto	Sari Hannula	Harri Kangas	Pekka Ellonen	Olli Vapalahti	https://www.gisaid.org/	NA	NA	2021-01-02	NA
hCoV-19/Finland/5LS4D11/2020	betacoronavirus	EPI_ISL_756058	NA	2020-10-05	Europe	Finland	Uusimaa		Europe	Finland	Uusimaa	genome	29865	Human	75	Female	NA	B.1.36.22	GH	Department of Virology and Immunology	University of Helsinki and Helsinki University Hospital	Huslab Finland	Department of Virology	Faculty of Medicine	University of Helsinki	Helsinki	Finland	Teemu Smura	Ravi Kant	Phuoc Truong	Hussein Alburkat	Hannimari Kallio-Kokko	Jenni Virtanen	Maija Suvanto	Sari Hannula	Harri Kangas	Pekka Ellonen	Olli Vapalahti	https://www.gisaid.org/	NA	NA	2021-01-02	NA
hCoV-19/Finland/5LS4B6/2020	betacoronavirus	EPI_ISL_756057	NA	2020-10-05	Europe	Finland	Uusimaa		Europe	Finland	Uusimaa	genome	29866	Human	28	Female	NA	B.1.463	GH	Department of Virology and Immunology	University of Helsinki and Helsinki University Hospital	Huslab Finland	Department of Virology	Faculty of Medicine	University of Helsinki	Helsinki	Finland	Teemu Smura	Ravi Kant	Phuoc Truong	Hussein Alburkat	Hannimari Kallio-Kokko	Jenni Virtanen	Maija Suvanto	Sari Hannula	Harri Kangas	Pekka Ellonen	Olli Vapalahti	https://www.gisaid.org/	NA	NA	2021-01-02	NA
hCoV-19/Finland/5LS21E9/2020	betacoronavirus	EPI_ISL_756056	NA	2020-10-05	Europe	Finland	Uusimaa		Europe	Finland	Uusimaa	genome	29862	Human	35	Female	NA	B.1.36.22	GH	Department of Virology and Immunology	University of Helsinki and Helsinki University Hospital	Huslab Finland	Department of Virology	Faculty of Medicine	University of Helsinki	Helsinki	Finland	Teemu Smura	Ravi Kant	Phuoc Truong	Hussein Alburkat	Hannimari Kallio-Kokko	Jenni Virtanen	Maija Suvanto	Sari Hannula	Harri Kangas	Pekka Ellonen	Olli Vapalahti	https://www.gisaid.org/	NA	NA	2021-01-02	NA
hCoV-19/Finland/5LS21D9/2020	betacoronavirus	EPI_ISL_756055	NA	2020-10-05	Europe	Finland	Uusimaa		Europe	Finland	Uusimaa	genome	29841	Human	57	Female	NA	B.1.463	GH	Department of Virology and Immunology	University of Helsinki and Helsinki University Hospital	Huslab Finland	Department of Virology	Faculty of Medicine	University of Helsinki	Helsinki	Finland	Teemu Smura	Ravi Kant	Phuoc Truong	Hussein Alburkat	Hannimari Kallio-Kokko	Jenni Virtanen	Maija Suvanto	Sari Hannula	Harri Kangas	Pekka Ellonen	Olli Vapalahti	https://www.gisaid.org/	NA	NA	2021-01-02	NA
hCoV-19/Finland/5LS20H9/2020	betacoronavirus	EPI_ISL_756054	NA	2020-10-05	Europe	Finland	Uusimaa		Europe	Finland	Uusimaa	genome	29864	Human	44	Male	NA	B.1.463	GH	Department of Virology and Immunology	University of Helsinki and Helsinki University Hospital	Huslab Finland	Department of Virology	Faculty of Medicine	University of Helsinki	Helsinki	Finland	Teemu Smura	Ravi Kant	Phuoc Truong	Hussein Alburkat	Hannimari Kallio-Kokko	Jenni Virtanen	Maija Suvanto	Sari Hannula	Harri Kangas	Pekka Ellonen	Olli Vapalahti	https://www.gisaid.org/	NA	NA	2021-01-02	NA
hCoV-19/Finland/5LS20D9/2020	betacoronavirus	EPI_ISL_756053	NA	2020-10-05	Europe	Finland	Uusimaa		Europe	Finland	Uusimaa	genome	29864	Human	35	Female	NA	B.1.36.22	GH	Department of Virology and Immunology	University of Helsinki and Helsinki University Hospital	Huslab Finland	Department of Virology	Faculty of Medicine	University of Helsinki	Helsinki	Finland	Teemu Smura	Ravi Kant	Phuoc Truong	Hussein Alburkat	Hannimari Kallio-Kokko	Jenni Virtanen	Maija Suvanto	Sari Hannula	Harri Kangas	Pekka Ellonen	Olli Vapalahti	https://www.gisaid.org/	NA	NA	2021-01-02	NA
hCoV-19/Finland/5LS20C8/2020	betacoronavirus	EPI_ISL_756052	NA	2020-10-05	Europe	Finland	Uusimaa		Europe	Finland	Uusimaa	genome	29866	Human	28	Female	NA	B.1.36.22	GH	Department of Virology and Immunology	University of Helsinki and Helsinki University Hospital	Huslab Finland	Department of Virology	Faculty of Medicine	University of Helsinki	Helsinki	Finland	Teemu Smura	Ravi Kant	Phuoc Truong	Hussein Alburkat	Hannimari Kallio-Kokko	Jenni Virtanen	Maija Suvanto	Sari Hannula	Harri Kangas	Pekka Ellonen	Olli Vapalahti	https://www.gisaid.org/	NA	NA	2021-01-02	NA
hCoV-19/Finland/5LS20C12/2020	betacoronavirus	EPI_ISL_756051	NA	2020-10-05	Europe	Finland	Uusimaa		Europe	Finland	Uusimaa	genome	29865	Human	64	Male	NA	B.1.36.22	GH	Department of Virology and Immunology	University of Helsinki and Helsinki University Hospital	Huslab Finland	Department of Virology	Faculty of Medicine	University of Helsinki	Helsinki	Finland	Teemu Smura	Ravi Kant	Phuoc Truong	Hussein Alburkat	Hannimari Kallio-Kokko	Jenni Virtanen	Maija Suvanto	Sari Hannula	Harri Kangas	Pekka Ellonen	Olli Vapalahti	https://www.gisaid.org/	NA	NA	2021-01-02	NA
hCoV-19/Finland/5LS18C7/2020	betacoronavirus	EPI_ISL_756050	NA	2020-10-05	Europe	Finland	Uusimaa		Europe	Finland	Uusimaa	genome	29866	Human	41	Female	NA	B.1.36.22	GH	Department of Virology and Immunology	University of Helsinki and Helsinki University Hospital	Huslab Finland	Department of Virology	Faculty of Medicine	University of Helsinki	Helsinki	Finland	Teemu Smura	Ravi Kant	Phuoc Truong	Hussein Alburkat	Hannimari Kallio-Kokko	Jenni Virtanen	Maija Suvanto	Sari Hannula	Harri Kangas	Pekka Ellonen	Olli Vapalahti	https://www.gisaid.org/	NA	NA	2021-01-02	NA
hCoV-19/Finland/5LS18B5/2020	betacoronavirus	EPI_ISL_756049	NA	2020-10-05	Europe	Finland	Uusimaa		Europe	Finland	Uusimaa	genome	29842	Human	32	Female	NA	B.1.463	GH	Department of Virology and Immunology	University of Helsinki and Helsinki University Hospital	Huslab Finland	Department of Virology	Faculty of Medicine	University of Helsinki	Helsinki	Finland	Teemu Smura	Ravi Kant	Phuoc Truong	Hussein Alburkat	Hannimari Kallio-Kokko	Jenni Virtanen	Maija Suvanto	Sari Hannula	Harri Kangas	Pekka Ellonen	Olli Vapalahti	https://www.gisaid.org/	NA	NA	2021-01-02	NA
hCoV-19/Finland/5LS18A5/2020	betacoronavirus	EPI_ISL_756048	NA	2020-10-05	Europe	Finland	Uusimaa		Europe	Finland	Uusimaa	genome	29863	Human	19	Female	NA	B.1.36.22	GH	Department of Virology and Immunology	University of Helsinki and Helsinki University Hospital	Huslab Finland	Department of Virology	Faculty of Medicine	University of Helsinki	Helsinki	Finland	Teemu Smura	Ravi Kant	Phuoc Truong	Hussein Alburkat	Hannimari Kallio-Kokko	Jenni Virtanen	Maija Suvanto	Sari Hannula	Harri Kangas	Pekka Ellonen	Olli Vapalahti	https://www.gisaid.org/	NA	NA	2021-01-02	NA
hCoV-19/Finland/5LS17A5/2020	betacoronavirus	EPI_ISL_756047	NA	2020-10-05	Europe	Finland	Uusimaa		Europe	Finland	Uusimaa	genome	29862	Human	59	Male	NA	B.1.463	GH	Department of Virology and Immunology	University of Helsinki and Helsinki University Hospital	Huslab Finland	Department of Virology	Faculty of Medicine	University of Helsinki	Helsinki	Finland	Teemu Smura	Ravi Kant	Phuoc Truong	Hussein Alburkat	Hannimari Kallio-Kokko	Jenni Virtanen	Maija Suvanto	Sari Hannula	Harri Kangas	Pekka Ellonen	Olli Vapalahti	https://www.gisaid.org/	NA	NA	2021-01-02	NA
hCoV-19/Finland/5LS16H9/2020	betacoronavirus	EPI_ISL_756046	NA	2020-10-05	Europe	Finland	Uusimaa		Europe	Finland	Uusimaa	genome	29865	Human	17	Male	NA	B.1.463	GH	Department of Virology and Immunology	University of Helsinki and Helsinki University Hospital	Huslab Finland	Department of Virology	Faculty of Medicine	University of Helsinki	Helsinki	Finland	Teemu Smura	Ravi Kant	Phuoc Truong	Hussein Alburkat	Hannimari Kallio-Kokko	Jenni Virtanen	Maija Suvanto	Sari Hannula	Harri Kangas	Pekka Ellonen	Olli Vapalahti	https://www.gisaid.org/	NA	NA	2021-01-02	NA
hCoV-19/Finland/5LS15H5/2020	betacoronavirus	EPI_ISL_756045	NA	2020-10-05	Europe	Finland	Uusimaa		Europe	Finland	Uusimaa	genome	29841	Human	22	Female	NA	B.1.160	GH	Department of Virology and Immunology	University of Helsinki and Helsinki University Hospital	Huslab Finland	Department of Virology	Faculty of Medicine	University of Helsinki	Helsinki	Finland	Teemu Smura	Ravi Kant	Phuoc Truong	Hussein Alburkat	Hannimari Kallio-Kokko	Jenni Virtanen	Maija Suvanto	Sari Hannula	Harri Kangas	Pekka Ellonen	Olli Vapalahti	https://www.gisaid.org/	NA	NA	2021-01-02	NA
hCoV-19/Finland/7LS9A9/2020	betacoronavirus	EPI_ISL_756044	NA	2020-10-07	Europe	Finland	Uusimaa		Europe	Finland	Uusimaa	genome	29864	Human	25	Male	NA	B.1.36.22	GH	Department of Virology and Immunology	University of Helsinki and Helsinki University Hospital	Huslab Finland	Department of Virology	Faculty of Medicine	University of Helsinki	Helsinki	Finland	Teemu Smura	Ravi Kant	Phuoc Truong	Hussein Alburkat	Hannimari Kallio-Kokko	Jenni Virtanen	Maija Suvanto	Sari Hannula	Harri Kangas	Pekka Ellonen	Olli Vapalahti	https://www.gisaid.org/	NA	NA	2021-01-02	NA
hCoV-19/Finland/7LS8B9/2020	betacoronavirus	EPI_ISL_756043	NA	2020-10-07	Europe	Finland	Uusimaa		Europe	Finland	Uusimaa	genome	29865	Human	31	Male	NA	B.1.463	GH	Department of Virology and Immunology	University of Helsinki and Helsinki University Hospital	Huslab Finland	Department of Virology	Faculty of Medicine	University of Helsinki	Helsinki	Finland	Teemu Smura	Ravi Kant	Phuoc Truong	Hussein Alburkat	Hannimari Kallio-Kokko	Jenni Virtanen	Maija Suvanto	Sari Hannula	Harri Kangas	Pekka Ellonen	Olli Vapalahti	https://www.gisaid.org/	NA	NA	2021-01-02	NA
hCoV-19/Finland/7LS7G7/2020	betacoronavirus	EPI_ISL_756042	NA	2020-10-07	Europe	Finland	Uusimaa		Europe	Finland	Uusimaa	genome	29854	Human	12	Female	NA	B.1.463	GH	Department of Virology and Immunology	University of Helsinki and Helsinki University Hospital	Huslab Finland	Department of Virology	Faculty of Medicine	University of Helsinki	Helsinki	Finland	Teemu Smura	Ravi Kant	Phuoc Truong	Hussein Alburkat	Hannimari Kallio-Kokko	Jenni Virtanen	Maija Suvanto	Sari Hannula	Harri Kangas	Pekka Ellonen	Olli Vapalahti	https://www.gisaid.org/	NA	NA	2021-01-02	NA
hCoV-19/Finland/7LS7A11/2020	betacoronavirus	EPI_ISL_756041	NA	2020-10-07	Europe	Finland	Uusimaa		Europe	Finland	Uusimaa	genome	29864	Human	41	Male	NA	B.1.463	GH	Department of Virology and Immunology	University of Helsinki and Helsinki University Hospital	Huslab Finland	Department of Virology	Faculty of Medicine	University of Helsinki	Helsinki	Finland	Teemu Smura	Ravi Kant	Phuoc Truong	Hussein Alburkat	Hannimari Kallio-Kokko	Jenni Virtanen	Maija Suvanto	Sari Hannula	Harri Kangas	Pekka Ellonen	Olli Vapalahti	https://www.gisaid.org/	NA	NA	2021-01-02	NA
hCoV-19/Finland/7LS6AC3/2020	betacoronavirus	EPI_ISL_756040	NA	2020-10-07	Europe	Finland	Uusimaa		Europe	Finland	Uusimaa	genome	29864	Human	45	Female	NA	B.1.36.22	GH	Department of Virology and Immunology	University of Helsinki and Helsinki University Hospital	Huslab Finland	Department of Virology	Faculty of Medicine	University of Helsinki	Helsinki	Finland	Teemu Smura	Ravi Kant	Phuoc Truong	Hussein Alburkat	Hannimari Kallio-Kokko	Jenni Virtanen	Maija Suvanto	Sari Hannula	Harri Kangas	Pekka Ellonen	Olli Vapalahti	https://www.gisaid.org/	NA	NA	2021-01-02	NA
hCoV-19/Finland/7LS5D11/2020	betacoronavirus	EPI_ISL_756039	NA	2020-10-07	Europe	Finland	Uusimaa		Europe	Finland	Uusimaa	genome	29842	Human	44	Male	NA	B.1.177.7	GV	Department of Virology and Immunology	University of Helsinki and Helsinki University Hospital	Huslab Finland	Department of Virology	Faculty of Medicine	University of Helsinki	Helsinki	Finland	Teemu Smura	Ravi Kant	Phuoc Truong	Hussein Alburkat	Hannimari Kallio-Kokko	Jenni Virtanen	Maija Suvanto	Sari Hannula	Harri Kangas	Pekka Ellonen	Olli Vapalahti	https://www.gisaid.org/	NA	NA	2021-01-02	NA
hCoV-19/Finland/7LS4AH5/2020	betacoronavirus	EPI_ISL_756038	NA	2020-10-07	Europe	Finland	Uusimaa		Europe	Finland	Uusimaa	genome	29865	Human	48	Female	NA	B.1.36.22	GH	Department of Virology and Immunology	University of Helsinki and Helsinki University Hospital	Huslab Finland	Department of Virology	Faculty of Medicine	University of Helsinki	Helsinki	Finland	Teemu Smura	Ravi Kant	Phuoc Truong	Hussein Alburkat	Hannimari Kallio-Kokko	Jenni Virtanen	Maija Suvanto	Sari Hannula	Harri Kangas	Pekka Ellonen	Olli Vapalahti	https://www.gisaid.org/	NA	NA	2021-01-02	NA
hCoV-19/Finland/7LS4AH2/2020	betacoronavirus	EPI_ISL_756037	NA	2020-10-07	Europe	Finland	Uusimaa		Europe	Finland	Uusimaa	genome	29866	Human	53	Female	NA	B.1.36.22	GH	Department of Virology and Immunology	University of Helsinki and Helsinki University Hospital	Huslab Finland	Department of Virology	Faculty of Medicine	University of Helsinki	Helsinki	Finland	Teemu Smura	Ravi Kant	Phuoc Truong	Hussein Alburkat	Hannimari Kallio-Kokko	Jenni Virtanen	Maija Suvanto	Sari Hannula	Harri Kangas	Pekka Ellonen	Olli Vapalahti	https://www.gisaid.org/	NA	NA	2021-01-02	NA
hCoV-19/Finland/7LS4AD8/2020	betacoronavirus	EPI_ISL_756036	NA	2020-10-07	Europe	Finland	Uusimaa		Europe	Finland	Uusimaa	genome	29866	Human	21	Male	NA	B.1.36.22	GH	Department of Virology and Immunology	University of Helsinki and Helsinki University Hospital	Huslab Finland	Department of Virology	Faculty of Medicine	University of Helsinki	Helsinki	Finland	Teemu Smura	Ravi Kant	Phuoc Truong	Hussein Alburkat	Hannimari Kallio-Kokko	Jenni Virtanen	Maija Suvanto	Sari Hannula	Harri Kangas	Pekka Ellonen	Olli Vapalahti	https://www.gisaid.org/	NA	NA	2021-01-02	NA
hCoV-19/Finland/7LS3C6/2020	betacoronavirus	EPI_ISL_756035	NA	2020-10-07	Europe	Finland	Uusimaa		Europe	Finland	Uusimaa	genome	29865	Human	22	Female	NA	B.1.36.22	GH	Department of Virology and Immunology	University of Helsinki and Helsinki University Hospital	Huslab Finland	Department of Virology	Faculty of Medicine	University of Helsinki	Helsinki	Finland	Teemu Smura	Ravi Kant	Phuoc Truong	Hussein Alburkat	Hannimari Kallio-Kokko	Jenni Virtanen	Maija Suvanto	Sari Hannula	Harri Kangas	Pekka Ellonen	Olli Vapalahti	https://www.gisaid.org/	NA	NA	2021-01-02	NA
hCoV-19/Finland/7LS3BG5/2020	betacoronavirus	EPI_ISL_756034	NA	2020-10-07	Europe	Finland	Uusimaa		Europe	Finland	Uusimaa	genome	29863	Human	54	Female	NA	B.1.36.22	GH	Department of Virology and Immunology	University of Helsinki and Helsinki University Hospital	Huslab Finland	Department of Virology	Faculty of Medicine	University of Helsinki	Helsinki	Finland	Teemu Smura	Ravi Kant	Phuoc Truong	Hussein Alburkat	Hannimari Kallio-Kokko	Jenni Virtanen	Maija Suvanto	Sari Hannula	Harri Kangas	Pekka Ellonen	Olli Vapalahti	https://www.gisaid.org/	NA	NA	2021-01-02	NA
hCoV-19/Finland/7LS3B3/2020	betacoronavirus	EPI_ISL_756033	NA	2020-10-07	Europe	Finland	Uusimaa		Europe	Finland	Uusimaa	genome	29841	Human	35	Male	NA	B.1.36.22	GH	Department of Virology and Immunology	University of Helsinki and Helsinki University Hospital	Huslab Finland	Department of Virology	Faculty of Medicine	University of Helsinki	Helsinki	Finland	Teemu Smura	Ravi Kant	Phuoc Truong	Hussein Alburkat	Hannimari Kallio-Kokko	Jenni Virtanen	Maija Suvanto	Sari Hannula	Harri Kangas	Pekka Ellonen	Olli Vapalahti	https://www.gisaid.org/	NA	NA	2021-01-02	NA
hCoV-19/Finland/7LS2AG8/2020	betacoronavirus	EPI_ISL_756032	NA	2020-10-07	Europe	Finland	Uusimaa		Europe	Finland	Uusimaa	genome	29864	Human	19	Male	NA	B.1.463	GH	Department of Virology and Immunology	University of Helsinki and Helsinki University Hospital	Huslab Finland	Department of Virology	Faculty of Medicine	University of Helsinki	Helsinki	Finland	Teemu Smura	Ravi Kant	Phuoc Truong	Hussein Alburkat	Hannimari Kallio-Kokko	Jenni Virtanen	Maija Suvanto	Sari Hannula	Harri Kangas	Pekka Ellonen	Olli Vapalahti	https://www.gisaid.org/	NA	NA	2021-01-02	NA
hCoV-19/Finland/7LS2AG5/2020	betacoronavirus	EPI_ISL_756031	NA	2020-10-07	Europe	Finland	Uusimaa		Europe	Finland	Uusimaa	genome	29865	Human	53	Male	NA	B.1.463	GH	Department of Virology and Immunology	University of Helsinki and Helsinki University Hospital	Huslab Finland	Department of Virology	Faculty of Medicine	University of Helsinki	Helsinki	Finland	Teemu Smura	Ravi Kant	Phuoc Truong	Hussein Alburkat	Hannimari Kallio-Kokko	Jenni Virtanen	Maija Suvanto	Sari Hannula	Harri Kangas	Pekka Ellonen	Olli Vapalahti	https://www.gisaid.org/	NA	NA	2021-01-02	NA
hCoV-19/Finland/7LS2AA1/2020	betacoronavirus	EPI_ISL_756030	NA	2020-10-07	Europe	Finland	Uusimaa		Europe	Finland	Uusimaa	genome	29839	Human	18	Male	NA	B.1.463	GH	Department of Virology and Immunology	University of Helsinki and Helsinki University Hospital	Huslab Finland	Department of Virology	Faculty of Medicine	University of Helsinki	Helsinki	Finland	Teemu Smura	Ravi Kant	Phuoc Truong	Hussein Alburkat	Hannimari Kallio-Kokko	Jenni Virtanen	Maija Suvanto	Sari Hannula	Harri Kangas	Pekka Ellonen	Olli Vapalahti	https://www.gisaid.org/	NA	NA	2021-01-02	NA
hCoV-19/Finland/7LS23E7/2020	betacoronavirus	EPI_ISL_756029	NA	2020-10-07	Europe	Finland	Uusimaa		Europe	Finland	Uusimaa	genome	29862	Human	53	Male	NA	B.1.36.22	GH	Department of Virology and Immunology	University of Helsinki and Helsinki University Hospital	Huslab Finland	Department of Virology	Faculty of Medicine	University of Helsinki	Helsinki	Finland	Teemu Smura	Ravi Kant	Phuoc Truong	Hussein Alburkat	Hannimari Kallio-Kokko	Jenni Virtanen	Maija Suvanto	Sari Hannula	Harri Kangas	Pekka Ellonen	Olli Vapalahti	https://www.gisaid.org/	NA	NA	2021-01-02	NA
hCoV-19/Finland/7LS22D11/2020	betacoronavirus	EPI_ISL_756028	NA	2020-10-07	Europe	Finland	Uusimaa		Europe	Finland	Uusimaa	genome	29864	Human	20	Female	NA	B.1.463	GH	Department of Virology and Immunology	University of Helsinki and Helsinki University Hospital	Huslab Finland	Department of Virology	Faculty of Medicine	University of Helsinki	Helsinki	Finland	Teemu Smura	Ravi Kant	Phuoc Truong	Hussein Alburkat	Hannimari Kallio-Kokko	Jenni Virtanen	Maija Suvanto	Sari Hannula	Harri Kangas	Pekka Ellonen	Olli Vapalahti	https://www.gisaid.org/	NA	NA	2021-01-02	NA
hCoV-19/Finland/7LS19E9/2020	betacoronavirus	EPI_ISL_756027	NA	2020-10-07	Europe	Finland	Uusimaa		Europe	Finland	Uusimaa	genome	29856	Human	30	Male	NA	B.1.160	GH	Department of Virology and Immunology	University of Helsinki and Helsinki University Hospital	Huslab Finland	Department of Virology	Faculty of Medicine	University of Helsinki	Helsinki	Finland	Teemu Smura	Ravi Kant	Phuoc Truong	Hussein Alburkat	Hannimari Kallio-Kokko	Jenni Virtanen	Maija Suvanto	Sari Hannula	Harri Kangas	Pekka Ellonen	Olli Vapalahti	https://www.gisaid.org/	NA	NA	2021-01-02	NA
hCoV-19/Finland/7LS17D7/2020	betacoronavirus	EPI_ISL_756026	NA	2020-10-07	Europe	Finland	Uusimaa		Europe	Finland	Uusimaa	genome	29864	Human	29	Male	NA	B.1.36.22	GH	Department of Virology and Immunology	University of Helsinki and Helsinki University Hospital	Huslab Finland	Department of Virology	Faculty of Medicine	University of Helsinki	Helsinki	Finland	Teemu Smura	Ravi Kant	Phuoc Truong	Hussein Alburkat	Hannimari Kallio-Kokko	Jenni Virtanen	Maija Suvanto	Sari Hannula	Harri Kangas	Pekka Ellonen	Olli Vapalahti	https://www.gisaid.org/	NA	NA	2021-01-02	NA
hCoV-19/Finland/7LS15AD9/2020	betacoronavirus	EPI_ISL_756025	NA	2020-10-07	Europe	Finland	Uusimaa		Europe	Finland	Uusimaa	genome	29865	Human	36	Male	NA	B.1.36.22	GH	Department of Virology and Immunology	University of Helsinki and Helsinki University Hospital	Huslab Finland	Department of Virology	Faculty of Medicine	University of Helsinki	Helsinki	Finland	Teemu Smura	Ravi Kant	Phuoc Truong	Hussein Alburkat	Hannimari Kallio-Kokko	Jenni Virtanen	Maija Suvanto	Sari Hannula	Harri Kangas	Pekka Ellonen	Olli Vapalahti	https://www.gisaid.org/	NA	NA	2021-01-02	NA
hCoV-19/Finland/7LS13H11/2020	betacoronavirus	EPI_ISL_756024	NA	2020-10-07	Europe	Finland	Uusimaa		Europe	Finland	Uusimaa	genome	29862	Human	17	Female	NA	B.1.36.22	GH	Department of Virology and Immunology	University of Helsinki and Helsinki University Hospital	Huslab Finland	Department of Virology	Faculty of Medicine	University of Helsinki	Helsinki	Finland	Teemu Smura	Ravi Kant	Phuoc Truong	Hussein Alburkat	Hannimari Kallio-Kokko	Jenni Virtanen	Maija Suvanto	Sari Hannula	Harri Kangas	Pekka Ellonen	Olli Vapalahti	https://www.gisaid.org/	NA	NA	2021-01-02	NA
hCoV-19/Finland/7LS13D9/2020	betacoronavirus	EPI_ISL_756023	NA	2020-10-07	Europe	Finland	Uusimaa		Europe	Finland	Uusimaa	genome	29841	Human	31	Male	NA	B.1.463	GH	Department of Virology and Immunology	University of Helsinki and Helsinki University Hospital	Huslab Finland	Department of Virology	Faculty of Medicine	University of Helsinki	Helsinki	Finland	Teemu Smura	Ravi Kant	Phuoc Truong	Hussein Alburkat	Hannimari Kallio-Kokko	Jenni Virtanen	Maija Suvanto	Sari Hannula	Harri Kangas	Pekka Ellonen	Olli Vapalahti	https://www.gisaid.org/	NA	NA	2021-01-02	NA
hCoV-19/Finland/7LS13C3/2020	betacoronavirus	EPI_ISL_756022	NA	2020-10-07	Europe	Finland	Uusimaa		Europe	Finland	Uusimaa	genome	29864	Human	22	Female	NA	B.1.1.47	GR	Department of Virology and Immunology	University of Helsinki and Helsinki University Hospital	Huslab Finland	Department of Virology	Faculty of Medicine	University of Helsinki	Helsinki	Finland	Teemu Smura	Ravi Kant	Phuoc Truong	Hussein Alburkat	Hannimari Kallio-Kokko	Jenni Virtanen	Maija Suvanto	Sari Hannula	Harri Kangas	Pekka Ellonen	Olli Vapalahti	https://www.gisaid.org/	NA	NA	2021-01-02	NA
hCoV-19/Finland/7LS12AB4/2020	betacoronavirus	EPI_ISL_756021	NA	2020-10-07	Europe	Finland	Uusimaa		Europe	Finland	Uusimaa	genome	29865	Human	35	Male	NA	B.1.36.22	GH	Department of Virology and Immunology	University of Helsinki and Helsinki University Hospital	Huslab Finland	Department of Virology	Faculty of Medicine	University of Helsinki	Helsinki	Finland	Teemu Smura	Ravi Kant	Phuoc Truong	Hussein Alburkat	Hannimari Kallio-Kokko	Jenni Virtanen	Maija Suvanto	Sari Hannula	Harri Kangas	Pekka Ellonen	Olli Vapalahti	https://www.gisaid.org/	NA	NA	2021-01-02	NA
hCoV-19/Finland/7LS11AF3/2020	betacoronavirus	EPI_ISL_756020	NA	2020-10-07	Europe	Finland	Uusimaa		Europe	Finland	Uusimaa	genome	29864	Human	25	Male	NA	B.1.463	GH	Department of Virology and Immunology	University of Helsinki and Helsinki University Hospital	Huslab Finland	Department of Virology	Faculty of Medicine	University of Helsinki	Helsinki	Finland	Teemu Smura	Ravi Kant	Phuoc Truong	Hussein Alburkat	Hannimari Kallio-Kokko	Jenni Virtanen	Maija Suvanto	Sari Hannula	Harri Kangas	Pekka Ellonen	Olli Vapalahti	https://www.gisaid.org/	NA	NA	2021-01-02	NA
hCoV-19/Finland/7LS11AF1/2020	betacoronavirus	EPI_ISL_756019	NA	2020-10-07	Europe	Finland	Uusimaa		Europe	Finland	Uusimaa	genome	29866	Human	51	Male	NA	B.1.36.22	GH	Department of Virology and Immunology	University of Helsinki and Helsinki University Hospital	Huslab Finland	Department of Virology	Faculty of Medicine	University of Helsinki	Helsinki	Finland	Teemu Smura	Ravi Kant	Phuoc Truong	Hussein Alburkat	Hannimari Kallio-Kokko	Jenni Virtanen	Maija Suvanto	Sari Hannula	Harri Kangas	Pekka Ellonen	Olli Vapalahti	https://www.gisaid.org/	NA	NA	2021-01-02	NA
hCoV-19/Finland/7LS11AE7/2020	betacoronavirus	EPI_ISL_756018	NA	2020-10-07	Europe	Finland	Uusimaa		Europe	Finland	Uusimaa	genome	29856	Human	48	Male	NA	B.1.463	GH	Department of Virology and Immunology	University of Helsinki and Helsinki University Hospital	Huslab Finland	Department of Virology	Faculty of Medicine	University of Helsinki	Helsinki	Finland	Teemu Smura	Ravi Kant	Phuoc Truong	Hussein Alburkat	Hannimari Kallio-Kokko	Jenni Virtanen	Maija Suvanto	Sari Hannula	Harri Kangas	Pekka Ellonen	Olli Vapalahti	https://www.gisaid.org/	NA	NA	2021-01-02	NA
hCoV-19/Finland/7LS11AC3/2020	betacoronavirus	EPI_ISL_756017	NA	2020-10-07	Europe	Finland	Uusimaa		Europe	Finland	Uusimaa	genome	29866	Human	20	Female	NA	B.1.463	GH	Department of Virology and Immunology	University of Helsinki and Helsinki University Hospital	Huslab Finland	Department of Virology	Faculty of Medicine	University of Helsinki	Helsinki	Finland	Teemu Smura	Ravi Kant	Phuoc Truong	Hussein Alburkat	Hannimari Kallio-Kokko	Jenni Virtanen	Maija Suvanto	Sari Hannula	Harri Kangas	Pekka Ellonen	Olli Vapalahti	https://www.gisaid.org/	NA	NA	2021-01-02	NA
hCoV-19/Finland/7LS11AA7/2020	betacoronavirus	EPI_ISL_756016	NA	2020-10-07	Europe	Finland	Uusimaa		Europe	Finland	Uusimaa	genome	29864	Human	22	Female	NA	B.1.36.22	GH	Department of Virology and Immunology	University of Helsinki and Helsinki University Hospital	Huslab Finland	Department of Virology	Faculty of Medicine	University of Helsinki	Helsinki	Finland	Teemu Smura	Ravi Kant	Phuoc Truong	Hussein Alburkat	Hannimari Kallio-Kokko	Jenni Virtanen	Maija Suvanto	Sari Hannula	Harri Kangas	Pekka Ellonen	Olli Vapalahti	https://www.gisaid.org/	NA	NA	2021-01-02	NA
hCoV-19/Finland/7LS10E9/2020	betacoronavirus	EPI_ISL_756015	NA	2020-10-07	Europe	Finland	Uusimaa		Europe	Finland	Uusimaa	genome	29849	Human	13	Male	NA	B.1.36.22	GH	Department of Virology and Immunology	University of Helsinki and Helsinki University Hospital	Huslab Finland	Department of Virology	Faculty of Medicine	University of Helsinki	Helsinki	Finland	Teemu Smura	Ravi Kant	Phuoc Truong	Hussein Alburkat	Hannimari Kallio-Kokko	Jenni Virtanen	Maija Suvanto	Sari Hannula	Harri Kangas	Pekka Ellonen	Olli Vapalahti	https://www.gisaid.org/	NA	NA	2021-01-02	NA
hCoV-19/Finland/7LS10C3/2020	betacoronavirus	EPI_ISL_756014	NA	2020-10-07	Europe	Finland	Uusimaa		Europe	Finland	Uusimaa	genome	29850	Human	23	Female	NA	B.1.36.22	GH	Department of Virology and Immunology	University of Helsinki and Helsinki University Hospital	Huslab Finland	Department of Virology	Faculty of Medicine	University of Helsinki	Helsinki	Finland	Teemu Smura	Ravi Kant	Phuoc Truong	Hussein Alburkat	Hannimari Kallio-Kokko	Jenni Virtanen	Maija Suvanto	Sari Hannula	Harri Kangas	Pekka Ellonen	Olli Vapalahti	https://www.gisaid.org/	NA	NA	2021-01-02	NA
hCoV-19/Finland/4LS9F1/2020	betacoronavirus	EPI_ISL_756013	NA	2020-10-04	Europe	Finland	Uusimaa		Europe	Finland	Uusimaa	genome	29865	Human	47	Female	NA	B.1.36.22	GH	Department of Virology and Immunology	University of Helsinki and Helsinki University Hospital	Huslab Finland	Department of Virology	Faculty of Medicine	University of Helsinki	Helsinki	Finland	Teemu Smura	Ravi Kant	Phuoc Truong	Hussein Alburkat	Hannimari Kallio-Kokko	Jenni Virtanen	Maija Suvanto	Sari Hannula	Harri Kangas	Pekka Ellonen	Olli Vapalahti	https://www.gisaid.org/	NA	NA	2021-01-02	NA
hCoV-19/Finland/4LS8H3/2020	betacoronavirus	EPI_ISL_756012	NA	2020-10-04	Europe	Finland	Uusimaa		Europe	Finland	Uusimaa	genome	29856	Human	40	Female	NA	B.1.463	GH	Department of Virology and Immunology	University of Helsinki and Helsinki University Hospital	Huslab Finland	Department of Virology	Faculty of Medicine	University of Helsinki	Helsinki	Finland	Teemu Smura	Ravi Kant	Phuoc Truong	Hussein Alburkat	Hannimari Kallio-Kokko	Jenni Virtanen	Maija Suvanto	Sari Hannula	Harri Kangas	Pekka Ellonen	Olli Vapalahti	https://www.gisaid.org/	NA	NA	2021-01-02	NA
hCoV-19/Finland/4LS8F7/2020	betacoronavirus	EPI_ISL_756011	NA	2020-10-04	Europe	Finland	Uusimaa		Europe	Finland	Uusimaa	genome	29862	Human	20	Male	NA	B.1.36.22	GH	Department of Virology and Immunology	University of Helsinki and Helsinki University Hospital	Huslab Finland	Department of Virology	Faculty of Medicine	University of Helsinki	Helsinki	Finland	Teemu Smura	Ravi Kant	Phuoc Truong	Hussein Alburkat	Hannimari Kallio-Kokko	Jenni Virtanen	Maija Suvanto	Sari Hannula	Harri Kangas	Pekka Ellonen	Olli Vapalahti	https://www.gisaid.org/	NA	NA	2021-01-02	NA
hCoV-19/Finland/4LS8E7/2020	betacoronavirus	EPI_ISL_756010	NA	2020-10-04	Europe	Finland	Uusimaa		Europe	Finland	Uusimaa	genome	29841	Human	15	Male	NA	B.1.36.22	GH	Department of Virology and Immunology	University of Helsinki and Helsinki University Hospital	Huslab Finland	Department of Virology	Faculty of Medicine	University of Helsinki	Helsinki	Finland	Teemu Smura	Ravi Kant	Phuoc Truong	Hussein Alburkat	Hannimari Kallio-Kokko	Jenni Virtanen	Maija Suvanto	Sari Hannula	Harri Kangas	Pekka Ellonen	Olli Vapalahti	https://www.gisaid.org/	NA	NA	2021-01-02	NA
hCoV-19/Finland/4LS8E1/2020	betacoronavirus	EPI_ISL_756009	NA	2020-10-04	Europe	Finland	Uusimaa		Europe	Finland	Uusimaa	genome	29865	Human	24	Female	NA	B.1.36.22	GH	Department of Virology and Immunology	University of Helsinki and Helsinki University Hospital	Huslab Finland	Department of Virology	Faculty of Medicine	University of Helsinki	Helsinki	Finland	Teemu Smura	Ravi Kant	Phuoc Truong	Hussein Alburkat	Hannimari Kallio-Kokko	Jenni Virtanen	Maija Suvanto	Sari Hannula	Harri Kangas	Pekka Ellonen	Olli Vapalahti	https://www.gisaid.org/	NA	NA	2021-01-02	NA
hCoV-19/Finland/4LS8D7/2020	betacoronavirus	EPI_ISL_756008	NA	2020-10-04	Europe	Finland	Uusimaa		Europe	Finland	Uusimaa	genome	29842	Human	16	Male	NA	B.1.36.22	GH	Department of Virology and Immunology	University of Helsinki and Helsinki University Hospital	Huslab Finland	Department of Virology	Faculty of Medicine	University of Helsinki	Helsinki	Finland	Teemu Smura	Ravi Kant	Phuoc Truong	Hussein Alburkat	Hannimari Kallio-Kokko	Jenni Virtanen	Maija Suvanto	Sari Hannula	Harri Kangas	Pekka Ellonen	Olli Vapalahti	https://www.gisaid.org/	NA	NA	2021-01-02	NA
hCoV-19/Finland/4LS8A9/2020	betacoronavirus	EPI_ISL_756007	NA	2020-10-04	Europe	Finland	Uusimaa		Europe	Finland	Uusimaa	genome	29863	Human	35	Male	NA	B.1.36.22	GH	Department of Virology and Immunology	University of Helsinki and Helsinki University Hospital	Huslab Finland	Department of Virology	Faculty of Medicine	University of Helsinki	Helsinki	Finland	Teemu Smura	Ravi Kant	Phuoc Truong	Hussein Alburkat	Hannimari Kallio-Kokko	Jenni Virtanen	Maija Suvanto	Sari Hannula	Harri Kangas	Pekka Ellonen	Olli Vapalahti	https://www.gisaid.org/	NA	NA	2021-01-02	NA
hCoV-19/Finland/4LS6H7/2020	betacoronavirus	EPI_ISL_756006	NA	2020-10-04	Europe	Finland	Uusimaa		Europe	Finland	Uusimaa	genome	29837	Human	28	Male	NA	B.1.463	GH	Department of Virology and Immunology	University of Helsinki and Helsinki University Hospital	Huslab Finland	Department of Virology	Faculty of Medicine	University of Helsinki	Helsinki	Finland	Teemu Smura	Ravi Kant	Phuoc Truong	Hussein Alburkat	Hannimari Kallio-Kokko	Jenni Virtanen	Maija Suvanto	Sari Hannula	Harri Kangas	Pekka Ellonen	Olli Vapalahti	https://www.gisaid.org/	NA	NA	2021-01-02	NA
hCoV-19/Finland/4LS5D11/2020	betacoronavirus	EPI_ISL_756005	NA	2020-10-04	Europe	Finland	Uusimaa		Europe	Finland	Uusimaa	genome	29866	Human	22	Male	NA	B.1.463	GH	Department of Virology and Immunology	University of Helsinki and Helsinki University Hospital	Huslab Finland	Department of Virology	Faculty of Medicine	University of Helsinki	Helsinki	Finland	Teemu Smura	Ravi Kant	Phuoc Truong	Hussein Alburkat	Hannimari Kallio-Kokko	Jenni Virtanen	Maija Suvanto	Sari Hannula	Harri Kangas	Pekka Ellonen	Olli Vapalahti	https://www.gisaid.org/	NA	NA	2021-01-02	NA
hCoV-19/Finland/4LS5A12/2020	betacoronavirus	EPI_ISL_756004	NA	2020-10-04	Europe	Finland	Uusimaa		Europe	Finland	Uusimaa	genome	29866	Human	30	Male	NA	B.1.463	GH	Department of Virology and Immunology	University of Helsinki and Helsinki University Hospital	Huslab Finland	Department of Virology	Faculty of Medicine	University of Helsinki	Helsinki	Finland	Teemu Smura	Ravi Kant	Phuoc Truong	Hussein Alburkat	Hannimari Kallio-Kokko	Jenni Virtanen	Maija Suvanto	Sari Hannula	Harri Kangas	Pekka Ellonen	Olli Vapalahti	https://www.gisaid.org/	NA	NA	2021-01-02	NA
hCoV-19/Finland/4LS21F5/2020	betacoronavirus	EPI_ISL_756003	NA	2020-10-04	Europe	Finland	Uusimaa		Europe	Finland	Uusimaa	genome	29841	Human	24	Female	NA	B.1.463	GH	Department of Virology and Immunology	University of Helsinki and Helsinki University Hospital	Huslab Finland	Department of Virology	Faculty of Medicine	University of Helsinki	Helsinki	Finland	Teemu Smura	Ravi Kant	Phuoc Truong	Hussein Alburkat	Hannimari Kallio-Kokko	Jenni Virtanen	Maija Suvanto	Sari Hannula	Harri Kangas	Pekka Ellonen	Olli Vapalahti	https://www.gisaid.org/	NA	NA	2021-01-02	NA
hCoV-19/Finland/4LS20F5/2020	betacoronavirus	EPI_ISL_756002	NA	2020-10-04	Europe	Finland	Uusimaa		Europe	Finland	Uusimaa	genome	29866	Human	51	Female	NA	B.1.36.22	GH	Department of Virology and Immunology	University of Helsinki and Helsinki University Hospital	Huslab Finland	Department of Virology	Faculty of Medicine	University of Helsinki	Helsinki	Finland	Teemu Smura	Ravi Kant	Phuoc Truong	Hussein Alburkat	Hannimari Kallio-Kokko	Jenni Virtanen	Maija Suvanto	Sari Hannula	Harri Kangas	Pekka Ellonen	Olli Vapalahti	https://www.gisaid.org/	NA	NA	2021-01-02	NA
hCoV-19/Finland/4LS20E5/2020	betacoronavirus	EPI_ISL_756001	NA	2020-10-04	Europe	Finland	Uusimaa		Europe	Finland	Uusimaa	genome	29865	Human	30	Male	NA	B.1.36.22	GH	Department of Virology and Immunology	University of Helsinki and Helsinki University Hospital	Huslab Finland	Department of Virology	Faculty of Medicine	University of Helsinki	Helsinki	Finland	Teemu Smura	Ravi Kant	Phuoc Truong	Hussein Alburkat	Hannimari Kallio-Kokko	Jenni Virtanen	Maija Suvanto	Sari Hannula	Harri Kangas	Pekka Ellonen	Olli Vapalahti	https://www.gisaid.org/	NA	NA	2021-01-02	NA
hCoV-19/Finland/4LS20A7/2020	betacoronavirus	EPI_ISL_756000	NA	2020-10-04	Europe	Finland	Uusimaa		Europe	Finland	Uusimaa	genome	29856	Human	54	Male	NA	B.1.1	GR	Department of Virology and Immunology	University of Helsinki and Helsinki University Hospital	Huslab Finland	Department of Virology	Faculty of Medicine	University of Helsinki	Helsinki	Finland	Teemu Smura	Ravi Kant	Phuoc Truong	Hussein Alburkat	Hannimari Kallio-Kokko	Jenni Virtanen	Maija Suvanto	Sari Hannula	Harri Kangas	Pekka Ellonen	Olli Vapalahti	https://www.gisaid.org/	NA	NA	2021-01-02	NA
hCoV-19/Finland/4LS1E1/2020	betacoronavirus	EPI_ISL_755999	NA	2020-10-04	Europe	Finland	Uusimaa		Europe	Finland	Uusimaa	genome	29862	Human	52	Female	NA	B.1.36.22	GH	Department of Virology and Immunology	University of Helsinki and Helsinki University Hospital	Huslab Finland	Department of Virology	Faculty of Medicine	University of Helsinki	Helsinki	Finland	Teemu Smura	Ravi Kant	Phuoc Truong	Hussein Alburkat	Hannimari Kallio-Kokko	Jenni Virtanen	Maija Suvanto	Sari Hannula	Harri Kangas	Pekka Ellonen	Olli Vapalahti	https://www.gisaid.org/	NA	NA	2021-01-02	NA
hCoV-19/Finland/4LS19F3/2020	betacoronavirus	EPI_ISL_755998	NA	2020-10-04	Europe	Finland	Uusimaa		Europe	Finland	Uusimaa	genome	29842	Human	29	Male	NA	B.1.160	GH	Department of Virology and Immunology	University of Helsinki and Helsinki University Hospital	Huslab Finland	Department of Virology	Faculty of Medicine	University of Helsinki	Helsinki	Finland	Teemu Smura	Ravi Kant	Phuoc Truong	Hussein Alburkat	Hannimari Kallio-Kokko	Jenni Virtanen	Maija Suvanto	Sari Hannula	Harri Kangas	Pekka Ellonen	Olli Vapalahti	https://www.gisaid.org/	NA	NA	2021-01-02	NA
hCoV-19/Finland/4LS19A5/2020	betacoronavirus	EPI_ISL_755997	NA	2020-10-04	Europe	Finland	Uusimaa		Europe	Finland	Uusimaa	genome	29841	Human	30	Female	NA	B.1.160	GH	Department of Virology and Immunology	University of Helsinki and Helsinki University Hospital	Huslab Finland	Department of Virology	Faculty of Medicine	University of Helsinki	Helsinki	Finland	Teemu Smura	Ravi Kant	Phuoc Truong	Hussein Alburkat	Hannimari Kallio-Kokko	Jenni Virtanen	Maija Suvanto	Sari Hannula	Harri Kangas	Pekka Ellonen	Olli Vapalahti	https://www.gisaid.org/	NA	NA	2021-01-02	NA
hCoV-19/Finland/4LS12E2/2020	betacoronavirus	EPI_ISL_755996	NA	2020-10-04	Europe	Finland	Uusimaa		Europe	Finland	Uusimaa	genome	29841	Human	42	Male	NA	B.1.463	GH	Department of Virology and Immunology	University of Helsinki and Helsinki University Hospital	Huslab Finland	Department of Virology	Faculty of Medicine	University of Helsinki	Helsinki	Finland	Teemu Smura	Ravi Kant	Phuoc Truong	Hussein Alburkat	Hannimari Kallio-Kokko	Jenni Virtanen	Maija Suvanto	Sari Hannula	Harri Kangas	Pekka Ellonen	Olli Vapalahti	https://www.gisaid.org/	NA	NA	2021-01-02	NA
hCoV-19/Finland/4LS11C5/2020	betacoronavirus	EPI_ISL_755995	NA	2020-10-04	Europe	Finland	Uusimaa		Europe	Finland	Uusimaa	genome	29851	Human	29	Male	NA	B.1.463	GH	Department of Virology and Immunology	University of Helsinki and Helsinki University Hospital	Huslab Finland	Department of Virology	Faculty of Medicine	University of Helsinki	Helsinki	Finland	Teemu Smura	Ravi Kant	Phuoc Truong	Hussein Alburkat	Hannimari Kallio-Kokko	Jenni Virtanen	Maija Suvanto	Sari Hannula	Harri Kangas	Pekka Ellonen	Olli Vapalahti	https://www.gisaid.org/	NA	NA	2021-01-02	NA
hCoV-19/Finland/8SS4C1/2020	betacoronavirus	EPI_ISL_755994	NA	2020-09-08	Europe	Finland	Uusimaa		Europe	Finland	Uusimaa	genome	29838	Human	unknown	unknown	NA	B.1.1.10	GR	Department of Virology and Immunology	University of Helsinki and Helsinki University Hospital	Huslab Finland	Department of Virology	Faculty of Medicine	University of Helsinki	Helsinki	Finland	Teemu Smura	Ravi Kant	Phuoc Truong	Hussein Alburkat	Hannimari Kallio-Kokko	Jenni Virtanen	Maija Suvanto	Sari Hannula	Harri Kangas	Pekka Ellonen	Olli Vapalahti	https://www.gisaid.org/	NA	NA	2021-01-02	NA
hCoV-19/Finland/8SS13C1/2020	betacoronavirus	EPI_ISL_755993	NA	2020-09-08	Europe	Finland	Uusimaa		Europe	Finland	Uusimaa	genome	29840	Human	unknown	unknown	NA	B.1.1.10	GR	Department of Virology and Immunology	University of Helsinki and Helsinki University Hospital	Huslab Finland	Department of Virology	Faculty of Medicine	University of Helsinki	Helsinki	Finland	Teemu Smura	Ravi Kant	Phuoc Truong	Hussein Alburkat	Hannimari Kallio-Kokko	Jenni Virtanen	Maija Suvanto	Sari Hannula	Harri Kangas	Pekka Ellonen	Olli Vapalahti	https://www.gisaid.org/	NA	NA	2021-01-02	NA
hCoV-19/Finland/8LS9BH3/2020	betacoronavirus	EPI_ISL_755992	NA	2020-10-08	Europe	Finland	Uusimaa		Europe	Finland	Uusimaa	genome	29864	Human	21	Male	NA	B.1.463	GH	Department of Virology and Immunology	University of Helsinki and Helsinki University Hospital	Huslab Finland	Department of Virology	Faculty of Medicine	University of Helsinki	Helsinki	Finland	Teemu Smura	Ravi Kant	Phuoc Truong	Hussein Alburkat	Hannimari Kallio-Kokko	Jenni Virtanen	Maija Suvanto	Sari Hannula	Harri Kangas	Pekka Ellonen	Olli Vapalahti	https://www.gisaid.org/	NA	NA	2021-01-02	NA
hCoV-19/Finland/8LS9BB4/2020	betacoronavirus	EPI_ISL_755991	NA	2020-10-08	Europe	Finland	Uusimaa		Europe	Finland	Uusimaa	genome	29866	Human	39	Female	NA	B.1.463	GH	Department of Virology and Immunology	University of Helsinki and Helsinki University Hospital	Huslab Finland	Department of Virology	Faculty of Medicine	University of Helsinki	Helsinki	Finland	Teemu Smura	Ravi Kant	Phuoc Truong	Hussein Alburkat	Hannimari Kallio-Kokko	Jenni Virtanen	Maija Suvanto	Sari Hannula	Harri Kangas	Pekka Ellonen	Olli Vapalahti	https://www.gisaid.org/	NA	NA	2021-01-02	NA
hCoV-19/Finland/8LS6AG5/2020	betacoronavirus	EPI_ISL_755990	NA	2020-10-08	Europe	Finland	Uusimaa		Europe	Finland	Uusimaa	genome	29863	Human	10	Male	NA	B.1.36.22	GH	Department of Virology and Immunology	University of Helsinki and Helsinki University Hospital	Huslab Finland	Department of Virology	Faculty of Medicine	University of Helsinki	Helsinki	Finland	Teemu Smura	Ravi Kant	Phuoc Truong	Hussein Alburkat	Hannimari Kallio-Kokko	Jenni Virtanen	Maija Suvanto	Sari Hannula	Harri Kangas	Pekka Ellonen	Olli Vapalahti	https://www.gisaid.org/	NA	NA	2021-01-02	NA
hCoV-19/Finland/8LS6AF1/2020	betacoronavirus	EPI_ISL_755989	NA	2020-10-08	Europe	Finland	Uusimaa		Europe	Finland	Uusimaa	genome	29863	Human	11	Male	NA	B.1.36.22	GH	Department of Virology and Immunology	University of Helsinki and Helsinki University Hospital	Huslab Finland	Department of Virology	Faculty of Medicine	University of Helsinki	Helsinki	Finland	Teemu Smura	Ravi Kant	Phuoc Truong	Hussein Alburkat	Hannimari Kallio-Kokko	Jenni Virtanen	Maija Suvanto	Sari Hannula	Harri Kangas	Pekka Ellonen	Olli Vapalahti	https://www.gisaid.org/	NA	NA	2021-01-02	NA
hCoV-19/Finland/8LS6AF10/2020	betacoronavirus	EPI_ISL_755988	NA	2020-10-08	Europe	Finland	Uusimaa		Europe	Finland	Uusimaa	genome	29864	Human	17	Male	NA	B.1.463	GH	Department of Virology and Immunology	University of Helsinki and Helsinki University Hospital	Huslab Finland	Department of Virology	Faculty of Medicine	University of Helsinki	Helsinki	Finland	Teemu Smura	Ravi Kant	Phuoc Truong	Hussein Alburkat	Hannimari Kallio-Kokko	Jenni Virtanen	Maija Suvanto	Sari Hannula	Harri Kangas	Pekka Ellonen	Olli Vapalahti	https://www.gisaid.org/	NA	NA	2021-01-02	NA
hCoV-19/Finland/8LS5E7/2020	betacoronavirus	EPI_ISL_755987	NA	2020-10-08	Europe	Finland	Uusimaa		Europe	Finland	Uusimaa	genome	29841	Human	19	Male	NA	B.1.463	GH	Department of Virology and Immunology	University of Helsinki and Helsinki University Hospital	Huslab Finland	Department of Virology	Faculty of Medicine	University of Helsinki	Helsinki	Finland	Teemu Smura	Ravi Kant	Phuoc Truong	Hussein Alburkat	Hannimari Kallio-Kokko	Jenni Virtanen	Maija Suvanto	Sari Hannula	Harri Kangas	Pekka Ellonen	Olli Vapalahti	https://www.gisaid.org/	NA	NA	2021-01-02	NA
hCoV-19/Finland/8LS2H5/2020	betacoronavirus	EPI_ISL_755986	NA	2020-10-08	Europe	Finland	Uusimaa		Europe	Finland	Uusimaa	genome	29842	Human	27	Female	NA	B.1.36.22	GH	Department of Virology and Immunology	University of Helsinki and Helsinki University Hospital	Huslab Finland	Department of Virology	Faculty of Medicine	University of Helsinki	Helsinki	Finland	Teemu Smura	Ravi Kant	Phuoc Truong	Hussein Alburkat	Hannimari Kallio-Kokko	Jenni Virtanen	Maija Suvanto	Sari Hannula	Harri Kangas	Pekka Ellonen	Olli Vapalahti	https://www.gisaid.org/	NA	NA	2021-01-02	NA
hCoV-19/Finland/8LS2D9/2020	betacoronavirus	EPI_ISL_755985	NA	2020-10-08	Europe	Finland	Uusimaa		Europe	Finland	Uusimaa	genome	29862	Human	23	Male	NA	B.1.160	GH	Department of Virology and Immunology	University of Helsinki and Helsinki University Hospital	Huslab Finland	Department of Virology	Faculty of Medicine	University of Helsinki	Helsinki	Finland	Teemu Smura	Ravi Kant	Phuoc Truong	Hussein Alburkat	Hannimari Kallio-Kokko	Jenni Virtanen	Maija Suvanto	Sari Hannula	Harri Kangas	Pekka Ellonen	Olli Vapalahti	https://www.gisaid.org/	NA	NA	2021-01-02	NA
hCoV-19/Finland/8LS24D7/2020	betacoronavirus	EPI_ISL_755984	NA	2020-10-08	Europe	Finland	Uusimaa		Europe	Finland	Uusimaa	genome	29864	Human	22	Male	NA	B.1.160	GH	Department of Virology and Immunology	University of Helsinki and Helsinki University Hospital	Huslab Finland	Department of Virology	Faculty of Medicine	University of Helsinki	Helsinki	Finland	Teemu Smura	Ravi Kant	Phuoc Truong	Hussein Alburkat	Hannimari Kallio-Kokko	Jenni Virtanen	Maija Suvanto	Sari Hannula	Harri Kangas	Pekka Ellonen	Olli Vapalahti	https://www.gisaid.org/	NA	NA	2021-01-02	NA
hCoV-19/Finland/8LS19AG8/2020	betacoronavirus	EPI_ISL_755983	NA	2020-10-08	Europe	Finland	Uusimaa		Europe	Finland	Uusimaa	genome	29864	Human	22	Male	NA	B.1.463	GH	Department of Virology and Immunology	University of Helsinki and Helsinki University Hospital	Huslab Finland	Department of Virology	Faculty of Medicine	University of Helsinki	Helsinki	Finland	Teemu Smura	Ravi Kant	Phuoc Truong	Hussein Alburkat	Hannimari Kallio-Kokko	Jenni Virtanen	Maija Suvanto	Sari Hannula	Harri Kangas	Pekka Ellonen	Olli Vapalahti	https://www.gisaid.org/	NA	NA	2021-01-02	NA
hCoV-19/Finland/8LS19AG2/2020	betacoronavirus	EPI_ISL_755982	NA	2020-10-08	Europe	Finland	Uusimaa		Europe	Finland	Uusimaa	genome	29862	Human	18	Female	NA	B.1.160	GH	Department of Virology and Immunology	University of Helsinki and Helsinki University Hospital	Huslab Finland	Department of Virology	Faculty of Medicine	University of Helsinki	Helsinki	Finland	Teemu Smura	Ravi Kant	Phuoc Truong	Hussein Alburkat	Hannimari Kallio-Kokko	Jenni Virtanen	Maija Suvanto	Sari Hannula	Harri Kangas	Pekka Ellonen	Olli Vapalahti	https://www.gisaid.org/	NA	NA	2021-01-02	NA
hCoV-19/Finland/8LS19AG10/2020	betacoronavirus	EPI_ISL_755981	NA	2020-10-08	Europe	Finland	Uusimaa		Europe	Finland	Uusimaa	genome	29862	Human	unknown	unknown	NA	B.1.36.22	GH	Department of Virology and Immunology	University of Helsinki and Helsinki University Hospital	Huslab Finland	Department of Virology	Faculty of Medicine	University of Helsinki	Helsinki	Finland	Teemu Smura	Ravi Kant	Phuoc Truong	Hussein Alburkat	Hannimari Kallio-Kokko	Jenni Virtanen	Maija Suvanto	Sari Hannula	Harri Kangas	Pekka Ellonen	Olli Vapalahti	https://www.gisaid.org/	NA	NA	2021-01-02	NA
hCoV-19/Finland/8LS19AD6/2020	betacoronavirus	EPI_ISL_755980	NA	2020-10-08	Europe	Finland	Uusimaa		Europe	Finland	Uusimaa	genome	29863	Human	38	Male	NA	B.1.36.22	GH	Department of Virology and Immunology	University of Helsinki and Helsinki University Hospital	Huslab Finland	Department of Virology	Faculty of Medicine	University of Helsinki	Helsinki	Finland	Teemu Smura	Ravi Kant	Phuoc Truong	Hussein Alburkat	Hannimari Kallio-Kokko	Jenni Virtanen	Maija Suvanto	Sari Hannula	Harri Kangas	Pekka Ellonen	Olli Vapalahti	https://www.gisaid.org/	NA	NA	2021-01-02	NA
hCoV-19/Finland/8LS18H1/2020	betacoronavirus	EPI_ISL_755979	NA	2020-10-08	Europe	Finland	Uusimaa		Europe	Finland	Uusimaa	genome	29863	Human	13	Male	NA	B.1.36.22	GH	Department of Virology and Immunology	University of Helsinki and Helsinki University Hospital	Huslab Finland	Department of Virology	Faculty of Medicine	University of Helsinki	Helsinki	Finland	Teemu Smura	Ravi Kant	Phuoc Truong	Hussein Alburkat	Hannimari Kallio-Kokko	Jenni Virtanen	Maija Suvanto	Sari Hannula	Harri Kangas	Pekka Ellonen	Olli Vapalahti	https://www.gisaid.org/	NA	NA	2021-01-02	NA
hCoV-19/Finland/8LS18E1/2020	betacoronavirus	EPI_ISL_755978	NA	2020-10-08	Europe	Finland	Uusimaa		Europe	Finland	Uusimaa	genome	29842	Human	13	Male	NA	B.1.36.22	GH	Department of Virology and Immunology	University of Helsinki and Helsinki University Hospital	Huslab Finland	Department of Virology	Faculty of Medicine	University of Helsinki	Helsinki	Finland	Teemu Smura	Ravi Kant	Phuoc Truong	Hussein Alburkat	Hannimari Kallio-Kokko	Jenni Virtanen	Maija Suvanto	Sari Hannula	Harri Kangas	Pekka Ellonen	Olli Vapalahti	https://www.gisaid.org/	NA	NA	2021-01-02	NA
hCoV-19/Finland/8LS18AF7/2020	betacoronavirus	EPI_ISL_755977	NA	2020-10-08	Europe	Finland	Uusimaa		Europe	Finland	Uusimaa	genome	29858	Human	30	Male	NA	B.1.36.22	GH	Department of Virology and Immunology	University of Helsinki and Helsinki University Hospital	Huslab Finland	Department of Virology	Faculty of Medicine	University of Helsinki	Helsinki	Finland	Teemu Smura	Ravi Kant	Phuoc Truong	Hussein Alburkat	Hannimari Kallio-Kokko	Jenni Virtanen	Maija Suvanto	Sari Hannula	Harri Kangas	Pekka Ellonen	Olli Vapalahti	https://www.gisaid.org/	NA	NA	2021-01-02	NA
hCoV-19/Finland/8LS18AE10/2020	betacoronavirus	EPI_ISL_755976	NA	2020-10-08	Europe	Finland	Uusimaa		Europe	Finland	Uusimaa	genome	29842	Human	33	Male	NA	B.1.36.1	GH	Department of Virology and Immunology	University of Helsinki and Helsinki University Hospital	Huslab Finland	Department of Virology	Faculty of Medicine	University of Helsinki	Helsinki	Finland	Teemu Smura	Ravi Kant	Phuoc Truong	Hussein Alburkat	Hannimari Kallio-Kokko	Jenni Virtanen	Maija Suvanto	Sari Hannula	Harri Kangas	Pekka Ellonen	Olli Vapalahti	https://www.gisaid.org/	NA	NA	2021-01-02	NA
hCoV-19/Finland/8LS15F6/2020	betacoronavirus	EPI_ISL_755975	NA	2020-10-08	Europe	Finland	Uusimaa		Europe	Finland	Uusimaa	genome	29864	Human	52	Female	NA	B.1.36.22	GH	Department of Virology and Immunology	University of Helsinki and Helsinki University Hospital	Huslab Finland	Department of Virology	Faculty of Medicine	University of Helsinki	Helsinki	Finland	Teemu Smura	Ravi Kant	Phuoc Truong	Hussein Alburkat	Hannimari Kallio-Kokko	Jenni Virtanen	Maija Suvanto	Sari Hannula	Harri Kangas	Pekka Ellonen	Olli Vapalahti	https://www.gisaid.org/	NA	NA	2021-01-02	NA
hCoV-19/Finland/8LS13F1/2020	betacoronavirus	EPI_ISL_755974	NA	2020-10-08	Europe	Finland	Uusimaa		Europe	Finland	Uusimaa	genome	29839	Human	17	Male	NA	B.1.36.22	GH	Department of Virology and Immunology	University of Helsinki and Helsinki University Hospital	Huslab Finland	Department of Virology	Faculty of Medicine	University of Helsinki	Helsinki	Finland	Teemu Smura	Ravi Kant	Phuoc Truong	Hussein Alburkat	Hannimari Kallio-Kokko	Jenni Virtanen	Maija Suvanto	Sari Hannula	Harri Kangas	Pekka Ellonen	Olli Vapalahti	https://www.gisaid.org/	NA	NA	2021-01-02	NA
hCoV-19/Finland/8LS13D11/2020	betacoronavirus	EPI_ISL_755973	NA	2020-10-08	Europe	Finland	Uusimaa		Europe	Finland	Uusimaa	genome	29864	Human	41	Female	NA	B.1.36.22	GH	Department of Virology and Immunology	University of Helsinki and Helsinki University Hospital	Huslab Finland	Department of Virology	Faculty of Medicine	University of Helsinki	Helsinki	Finland	Teemu Smura	Ravi Kant	Phuoc Truong	Hussein Alburkat	Hannimari Kallio-Kokko	Jenni Virtanen	Maija Suvanto	Sari Hannula	Harri Kangas	Pekka Ellonen	Olli Vapalahti	https://www.gisaid.org/	NA	NA	2021-01-02	NA
hCoV-19/Finland/8LS12G9/2020	betacoronavirus	EPI_ISL_755972	NA	2020-10-08	Europe	Finland	Uusimaa		Europe	Finland	Uusimaa	genome	29839	Human	35	Male	NA	B.1.463	GH	Department of Virology and Immunology	University of Helsinki and Helsinki University Hospital	Huslab Finland	Department of Virology	Faculty of Medicine	University of Helsinki	Helsinki	Finland	Teemu Smura	Ravi Kant	Phuoc Truong	Hussein Alburkat	Hannimari Kallio-Kokko	Jenni Virtanen	Maija Suvanto	Sari Hannula	Harri Kangas	Pekka Ellonen	Olli Vapalahti	https://www.gisaid.org/	NA	NA	2021-01-02	NA
hCoV-19/Finland/8LS12D10/2020	betacoronavirus	EPI_ISL_755971	NA	2020-10-08	Europe	Finland	Uusimaa		Europe	Finland	Uusimaa	genome	29865	Human	19	Female	NA	B.1.160	GH	Department of Virology and Immunology	University of Helsinki and Helsinki University Hospital	Huslab Finland	Department of Virology	Faculty of Medicine	University of Helsinki	Helsinki	Finland	Teemu Smura	Ravi Kant	Phuoc Truong	Hussein Alburkat	Hannimari Kallio-Kokko	Jenni Virtanen	Maija Suvanto	Sari Hannula	Harri Kangas	Pekka Ellonen	Olli Vapalahti	https://www.gisaid.org/	NA	NA	2021-01-02	NA
hCoV-19/Finland/8LS10A12/2020	betacoronavirus	EPI_ISL_755970	NA	2020-10-08	Europe	Finland	Uusimaa		Europe	Finland	Uusimaa	genome	29863	Human	18	Female	NA	B.1.36.22	GH	Department of Virology and Immunology	University of Helsinki and Helsinki University Hospital	Huslab Finland	Department of Virology	Faculty of Medicine	University of Helsinki	Helsinki	Finland	Teemu Smura	Ravi Kant	Phuoc Truong	Hussein Alburkat	Hannimari Kallio-Kokko	Jenni Virtanen	Maija Suvanto	Sari Hannula	Harri Kangas	Pekka Ellonen	Olli Vapalahti	https://www.gisaid.org/	NA	NA	2021-01-02	NA
hCoV-19/Finland/8ES4A11/2020	betacoronavirus	EPI_ISL_755969	NA	2020-08-08	Europe	Finland	Uusimaa		Europe	Finland	Uusimaa	genome	29836	Human	unknown	unknown	NA	B.1.36.22	GH	Department of Virology and Immunology	University of Helsinki and Helsinki University Hospital	Huslab Finland	Department of Virology	Faculty of Medicine	University of Helsinki	Helsinki	Finland	Teemu Smura	Ravi Kant	Phuoc Truong	Hussein Alburkat	Hannimari Kallio-Kokko	Jenni Virtanen	Maija Suvanto	Sari Hannula	Harri Kangas	Pekka Ellonen	Olli Vapalahti	https://www.gisaid.org/	NA	NA	2021-01-02	NA
hCoV-19/Finland/9SS20H11/2020	betacoronavirus	EPI_ISL_755968	NA	2020-09-10	Europe	Finland	Uusimaa		Europe	Finland	Uusimaa	genome	29868	Human	56	Female	NA	B.1.36.22	GH	Department of Virology and Immunology	University of Helsinki and Helsinki University Hospital	Huslab Finland	Department of Virology	Faculty of Medicine	University of Helsinki	Helsinki	Finland	Teemu Smura	Ravi Kant	Phuoc Truong	Hussein Alburkat	Hannimari Kallio-Kokko	Jenni Virtanen	Maija Suvanto	Sari Hannula	Harri Kangas	Pekka Ellonen	Olli Vapalahti	https://www.gisaid.org/	NA	NA	2021-01-02	NA
hCoV-19/Finland/9SS15E8/2020	betacoronavirus	EPI_ISL_755967	NA	2020-09-10	Europe	Finland	Uusimaa		Europe	Finland	Uusimaa	genome	29858	Human	20	Female	NA	B.1.463	GH	Department of Virology and Immunology	University of Helsinki and Helsinki University Hospital	Huslab Finland	Department of Virology	Faculty of Medicine	University of Helsinki	Helsinki	Finland	Teemu Smura	Ravi Kant	Phuoc Truong	Hussein Alburkat	Hannimari Kallio-Kokko	Jenni Virtanen	Maija Suvanto	Sari Hannula	Harri Kangas	Pekka Ellonen	Olli Vapalahti	https://www.gisaid.org/	NA	NA	2021-01-02	NA
hCoV-19/Finland/9SS15B11/2020	betacoronavirus	EPI_ISL_755966	NA	2020-09-10	Europe	Finland	Uusimaa		Europe	Finland	Uusimaa	genome	29870	Human	26	Male	NA	B.1.160	GH	Department of Virology and Immunology	University of Helsinki and Helsinki University Hospital	Huslab Finland	Department of Virology	Faculty of Medicine	University of Helsinki	Helsinki	Finland	Teemu Smura	Ravi Kant	Phuoc Truong	Hussein Alburkat	Hannimari Kallio-Kokko	Jenni Virtanen	Maija Suvanto	Sari Hannula	Harri Kangas	Pekka Ellonen	Olli Vapalahti	https://www.gisaid.org/	NA	NA	2021-01-02	NA
hCoV-19/Finland/9LS9AF5/2020	betacoronavirus	EPI_ISL_755965	NA	2020-10-09	Europe	Finland	Uusimaa		Europe	Finland	Uusimaa	genome	29866	Human	26	Male	NA	B.1.36.22	GH	Department of Virology and Immunology	University of Helsinki and Helsinki University Hospital	Huslab Finland	Department of Virology	Faculty of Medicine	University of Helsinki	Helsinki	Finland	Teemu Smura	Ravi Kant	Phuoc Truong	Hussein Alburkat	Hannimari Kallio-Kokko	Jenni Virtanen	Maija Suvanto	Sari Hannula	Harri Kangas	Pekka Ellonen	Olli Vapalahti	https://www.gisaid.org/	NA	NA	2021-01-02	NA
hCoV-19/Finland/9LS9AF1/2020	betacoronavirus	EPI_ISL_755964	NA	2020-10-09	Europe	Finland	Uusimaa		Europe	Finland	Uusimaa	genome	29842	Human	22	Male	NA	B.1.36.22	GH	Department of Virology and Immunology	University of Helsinki and Helsinki University Hospital	Huslab Finland	Department of Virology	Faculty of Medicine	University of Helsinki	Helsinki	Finland	Teemu Smura	Ravi Kant	Phuoc Truong	Hussein Alburkat	Hannimari Kallio-Kokko	Jenni Virtanen	Maija Suvanto	Sari Hannula	Harri Kangas	Pekka Ellonen	Olli Vapalahti	https://www.gisaid.org/	NA	NA	2021-01-02	NA
hCoV-19/Finland/9LS8BF5/2020	betacoronavirus	EPI_ISL_755963	NA	2020-10-09	Europe	Finland	Uusimaa		Europe	Finland	Uusimaa	genome	29844	Human	28	Male	NA	B.1.463	GH	Department of Virology and Immunology	University of Helsinki and Helsinki University Hospital	Huslab Finland	Department of Virology	Faculty of Medicine	University of Helsinki	Helsinki	Finland	Teemu Smura	Ravi Kant	Phuoc Truong	Hussein Alburkat	Hannimari Kallio-Kokko	Jenni Virtanen	Maija Suvanto	Sari Hannula	Harri Kangas	Pekka Ellonen	Olli Vapalahti	https://www.gisaid.org/	NA	NA	2021-01-02	NA
hCoV-19/Finland/9LS8BC1/2020	betacoronavirus	EPI_ISL_755962	NA	2020-10-09	Europe	Finland	Uusimaa		Europe	Finland	Uusimaa	genome	29859	Human	44	Female	NA	B.1.36.22	GH	Department of Virology and Immunology	University of Helsinki and Helsinki University Hospital	Huslab Finland	Department of Virology	Faculty of Medicine	University of Helsinki	Helsinki	Finland	Teemu Smura	Ravi Kant	Phuoc Truong	Hussein Alburkat	Hannimari Kallio-Kokko	Jenni Virtanen	Maija Suvanto	Sari Hannula	Harri Kangas	Pekka Ellonen	Olli Vapalahti	https://www.gisaid.org/	NA	NA	2021-01-02	NA
hCoV-19/Finland/9LS7BE11/2020	betacoronavirus	EPI_ISL_755961	NA	2020-10-09	Europe	Finland	Uusimaa		Europe	Finland	Uusimaa	genome	29867	Human	19	Female	NA	B.1.463	GH	Department of Virology and Immunology	University of Helsinki and Helsinki University Hospital	Huslab Finland	Department of Virology	Faculty of Medicine	University of Helsinki	Helsinki	Finland	Teemu Smura	Ravi Kant	Phuoc Truong	Hussein Alburkat	Hannimari Kallio-Kokko	Jenni Virtanen	Maija Suvanto	Sari Hannula	Harri Kangas	Pekka Ellonen	Olli Vapalahti	https://www.gisaid.org/	NA	NA	2021-01-02	NA
hCoV-19/Finland/9LS7BD8/2020	betacoronavirus	EPI_ISL_755960	NA	2020-10-09	Europe	Finland	Uusimaa		Europe	Finland	Uusimaa	genome	29870	Human	15	Male	NA	B.1.36.22	GH	Department of Virology and Immunology	University of Helsinki and Helsinki University Hospital	Huslab Finland	Department of Virology	Faculty of Medicine	University of Helsinki	Helsinki	Finland	Teemu Smura	Ravi Kant	Phuoc Truong	Hussein Alburkat	Hannimari Kallio-Kokko	Jenni Virtanen	Maija Suvanto	Sari Hannula	Harri Kangas	Pekka Ellonen	Olli Vapalahti	https://www.gisaid.org/	NA	NA	2021-01-02	NA
hCoV-19/Finland/9LS5AH4/2020	betacoronavirus	EPI_ISL_755959	NA	2020-10-09	Europe	Finland	Uusimaa		Europe	Finland	Uusimaa	genome	29850	Human	52	Female	NA	B.1.36.22	GH	Department of Virology and Immunology	University of Helsinki and Helsinki University Hospital	Huslab Finland	Department of Virology	Faculty of Medicine	University of Helsinki	Helsinki	Finland	Teemu Smura	Ravi Kant	Phuoc Truong	Hussein Alburkat	Hannimari Kallio-Kokko	Jenni Virtanen	Maija Suvanto	Sari Hannula	Harri Kangas	Pekka Ellonen	Olli Vapalahti	https://www.gisaid.org/	NA	NA	2021-01-02	NA
hCoV-19/Finland/9LS5AC9/2020	betacoronavirus	EPI_ISL_755958	NA	2020-10-09	Europe	Finland	Uusimaa		Europe	Finland	Uusimaa	genome	29864	Human	14	Male	NA	B.1.36.22	GH	Department of Virology and Immunology	University of Helsinki and Helsinki University Hospital	Huslab Finland	Department of Virology	Faculty of Medicine	University of Helsinki	Helsinki	Finland	Teemu Smura	Ravi Kant	Phuoc Truong	Hussein Alburkat	Hannimari Kallio-Kokko	Jenni Virtanen	Maija Suvanto	Sari Hannula	Harri Kangas	Pekka Ellonen	Olli Vapalahti	https://www.gisaid.org/	NA	NA	2021-01-02	NA
hCoV-19/Finland/9LS1BH9/2020	betacoronavirus	EPI_ISL_755957	NA	2020-10-09	Europe	Finland	Uusimaa		Europe	Finland	Uusimaa	genome	29842	Human	50	Female	NA	B.1.160	GH	Department of Virology and Immunology	University of Helsinki and Helsinki University Hospital	Huslab Finland	Department of Virology	Faculty of Medicine	University of Helsinki	Helsinki	Finland	Teemu Smura	Ravi Kant	Phuoc Truong	Hussein Alburkat	Hannimari Kallio-Kokko	Jenni Virtanen	Maija Suvanto	Sari Hannula	Harri Kangas	Pekka Ellonen	Olli Vapalahti	https://www.gisaid.org/	NA	NA	2021-01-02	NA
hCoV-19/Finland/9LS1BE5/2020	betacoronavirus	EPI_ISL_755956	NA	2020-10-09	Europe	Finland	Uusimaa		Europe	Finland	Uusimaa	genome	29862	Human	11	Female	NA	B.1.441	GH	Department of Virology and Immunology	University of Helsinki and Helsinki University Hospital	Huslab Finland	Department of Virology	Faculty of Medicine	University of Helsinki	Helsinki	Finland	Teemu Smura	Ravi Kant	Phuoc Truong	Hussein Alburkat	Hannimari Kallio-Kokko	Jenni Virtanen	Maija Suvanto	Sari Hannula	Harri Kangas	Pekka Ellonen	Olli Vapalahti	https://www.gisaid.org/	NA	NA	2021-01-02	NA
hCoV-19/Finland/9LS1BB7/2020	betacoronavirus	EPI_ISL_755955	NA	2020-10-09	Europe	Finland	Uusimaa		Europe	Finland	Uusimaa	genome	29865	Human	19	Female	NA	B.1.160	GH	Department of Virology and Immunology	University of Helsinki and Helsinki University Hospital	Huslab Finland	Department of Virology	Faculty of Medicine	University of Helsinki	Helsinki	Finland	Teemu Smura	Ravi Kant	Phuoc Truong	Hussein Alburkat	Hannimari Kallio-Kokko	Jenni Virtanen	Maija Suvanto	Sari Hannula	Harri Kangas	Pekka Ellonen	Olli Vapalahti	https://www.gisaid.org/	NA	NA	2021-01-02	NA
hCoV-19/Finland/9LS18AH6/2020	betacoronavirus	EPI_ISL_755954	NA	2020-10-09	Europe	Finland	Uusimaa		Europe	Finland	Uusimaa	genome	29864	Human	47	Female	NA	B.1.463	GH	Department of Virology and Immunology	University of Helsinki and Helsinki University Hospital	Huslab Finland	Department of Virology	Faculty of Medicine	University of Helsinki	Helsinki	Finland	Teemu Smura	Ravi Kant	Phuoc Truong	Hussein Alburkat	Hannimari Kallio-Kokko	Jenni Virtanen	Maija Suvanto	Sari Hannula	Harri Kangas	Pekka Ellonen	Olli Vapalahti	https://www.gisaid.org/	NA	NA	2021-01-02	NA
hCoV-19/Finland/9LS18AF1/2020	betacoronavirus	EPI_ISL_755953	NA	2020-10-09	Europe	Finland	Uusimaa		Europe	Finland	Uusimaa	genome	29868	Human	53	Male	NA	B.1.36.22	GH	Department of Virology and Immunology	University of Helsinki and Helsinki University Hospital	Huslab Finland	Department of Virology	Faculty of Medicine	University of Helsinki	Helsinki	Finland	Teemu Smura	Ravi Kant	Phuoc Truong	Hussein Alburkat	Hannimari Kallio-Kokko	Jenni Virtanen	Maija Suvanto	Sari Hannula	Harri Kangas	Pekka Ellonen	Olli Vapalahti	https://www.gisaid.org/	NA	NA	2021-01-02	NA
hCoV-19/Finland/9LS18AA2/2020	betacoronavirus	EPI_ISL_755952	NA	2020-10-09	Europe	Finland	Uusimaa		Europe	Finland	Uusimaa	genome	29867	Human	39	Male	NA	B.1.463	GH	Department of Virology and Immunology	University of Helsinki and Helsinki University Hospital	Huslab Finland	Department of Virology	Faculty of Medicine	University of Helsinki	Helsinki	Finland	Teemu Smura	Ravi Kant	Phuoc Truong	Hussein Alburkat	Hannimari Kallio-Kokko	Jenni Virtanen	Maija Suvanto	Sari Hannula	Harri Kangas	Pekka Ellonen	Olli Vapalahti	https://www.gisaid.org/	NA	NA	2021-01-02	NA
hCoV-19/Finland/9LS16AE12/2020	betacoronavirus	EPI_ISL_755951	NA	2020-10-09	Europe	Finland	Uusimaa		Europe	Finland	Uusimaa	genome	29868	Human	53	Male	NA	B.1.1.47	GR	Department of Virology and Immunology	University of Helsinki and Helsinki University Hospital	Huslab Finland	Department of Virology	Faculty of Medicine	University of Helsinki	Helsinki	Finland	Teemu Smura	Ravi Kant	Phuoc Truong	Hussein Alburkat	Hannimari Kallio-Kokko	Jenni Virtanen	Maija Suvanto	Sari Hannula	Harri Kangas	Pekka Ellonen	Olli Vapalahti	https://www.gisaid.org/	NA	NA	2021-01-02	NA
hCoV-19/Finland/9LS16AA9/2020	betacoronavirus	EPI_ISL_755950	NA	2020-10-09	Europe	Finland	Uusimaa		Europe	Finland	Uusimaa	genome	29862	Human	22	Female	NA	B.1.463	GH	Department of Virology and Immunology	University of Helsinki and Helsinki University Hospital	Huslab Finland	Department of Virology	Faculty of Medicine	University of Helsinki	Helsinki	Finland	Teemu Smura	Ravi Kant	Phuoc Truong	Hussein Alburkat	Hannimari Kallio-Kokko	Jenni Virtanen	Maija Suvanto	Sari Hannula	Harri Kangas	Pekka Ellonen	Olli Vapalahti	https://www.gisaid.org/	NA	NA	2021-01-02	NA
hCoV-19/Finland/9LS16AA8/2020	betacoronavirus	EPI_ISL_755949	NA	2020-10-09	Europe	Finland	Uusimaa		Europe	Finland	Uusimaa	genome	29868	Human	15	Female	NA	B.1.36.22	GH	Department of Virology and Immunology	University of Helsinki and Helsinki University Hospital	Huslab Finland	Department of Virology	Faculty of Medicine	University of Helsinki	Helsinki	Finland	Teemu Smura	Ravi Kant	Phuoc Truong	Hussein Alburkat	Hannimari Kallio-Kokko	Jenni Virtanen	Maija Suvanto	Sari Hannula	Harri Kangas	Pekka Ellonen	Olli Vapalahti	https://www.gisaid.org/	NA	NA	2021-01-02	NA
hCoV-19/Finland/9LS15AF9/2020	betacoronavirus	EPI_ISL_755948	NA	2020-10-09	Europe	Finland	Uusimaa		Europe	Finland	Uusimaa	genome	29868	Human	13	Male	NA	B.1.36.22	GH	Department of Virology and Immunology	University of Helsinki and Helsinki University Hospital	Huslab Finland	Department of Virology	Faculty of Medicine	University of Helsinki	Helsinki	Finland	Teemu Smura	Ravi Kant	Phuoc Truong	Hussein Alburkat	Hannimari Kallio-Kokko	Jenni Virtanen	Maija Suvanto	Sari Hannula	Harri Kangas	Pekka Ellonen	Olli Vapalahti	https://www.gisaid.org/	NA	NA	2021-01-02	NA
hCoV-19/Finland/9LS13BF7/2020	betacoronavirus	EPI_ISL_755947	NA	2020-10-09	Europe	Finland	Uusimaa		Europe	Finland	Uusimaa	genome	29866	Human	47	Female	NA	B.1.36.22	GH	Department of Virology and Immunology	University of Helsinki and Helsinki University Hospital	Huslab Finland	Department of Virology	Faculty of Medicine	University of Helsinki	Helsinki	Finland	Teemu Smura	Ravi Kant	Phuoc Truong	Hussein Alburkat	Hannimari Kallio-Kokko	Jenni Virtanen	Maija Suvanto	Sari Hannula	Harri Kangas	Pekka Ellonen	Olli Vapalahti	https://www.gisaid.org/	NA	NA	2021-01-02	NA
hCoV-19/Finland/9LS12AG7/2020	betacoronavirus	EPI_ISL_755946	NA	2020-10-09	Europe	Finland	Uusimaa		Europe	Finland	Uusimaa	genome	29842	Human	9	Male	NA	B.1.36.22	GH	Department of Virology and Immunology	University of Helsinki and Helsinki University Hospital	Huslab Finland	Department of Virology	Faculty of Medicine	University of Helsinki	Helsinki	Finland	Teemu Smura	Ravi Kant	Phuoc Truong	Hussein Alburkat	Hannimari Kallio-Kokko	Jenni Virtanen	Maija Suvanto	Sari Hannula	Harri Kangas	Pekka Ellonen	Olli Vapalahti	https://www.gisaid.org/	NA	NA	2021-01-02	NA
hCoV-19/Finland/9LS11AH3/2020	betacoronavirus	EPI_ISL_755945	NA	2020-10-09	Europe	Finland	Uusimaa		Europe	Finland	Uusimaa	genome	29844	Human	13	Female	NA	B.1.463	GH	Department of Virology and Immunology	University of Helsinki and Helsinki University Hospital	Huslab Finland	Department of Virology	Faculty of Medicine	University of Helsinki	Helsinki	Finland	Teemu Smura	Ravi Kant	Phuoc Truong	Hussein Alburkat	Hannimari Kallio-Kokko	Jenni Virtanen	Maija Suvanto	Sari Hannula	Harri Kangas	Pekka Ellonen	Olli Vapalahti	https://www.gisaid.org/	NA	NA	2021-01-02	NA
hCoV-19/Finland/9LS11AC1/2020	betacoronavirus	EPI_ISL_755944	NA	2020-10-09	Europe	Finland	Uusimaa		Europe	Finland	Uusimaa	genome	29852	Human	20	Male	NA	B.1.160	GH	Department of Virology and Immunology	University of Helsinki and Helsinki University Hospital	Huslab Finland	Department of Virology	Faculty of Medicine	University of Helsinki	Helsinki	Finland	Teemu Smura	Ravi Kant	Phuoc Truong	Hussein Alburkat	Hannimari Kallio-Kokko	Jenni Virtanen	Maija Suvanto	Sari Hannula	Harri Kangas	Pekka Ellonen	Olli Vapalahti	https://www.gisaid.org/	NA	NA	2021-01-02	NA
hCoV-19/Finland/9LS11AA9/2020	betacoronavirus	EPI_ISL_755943	NA	2020-10-09	Europe	Finland	Uusimaa		Europe	Finland	Uusimaa	genome	29843	Human	28	Female	NA	B.1.36.22	GH	Department of Virology and Immunology	University of Helsinki and Helsinki University Hospital	Huslab Finland	Department of Virology	Faculty of Medicine	University of Helsinki	Helsinki	Finland	Teemu Smura	Ravi Kant	Phuoc Truong	Hussein Alburkat	Hannimari Kallio-Kokko	Jenni Virtanen	Maija Suvanto	Sari Hannula	Harri Kangas	Pekka Ellonen	Olli Vapalahti	https://www.gisaid.org/	NA	NA	2021-01-02	NA
hCoV-19/Finland/74HEL/2020	betacoronavirus	EPI_ISL_738136	NA	2020-12-19	Europe	Finland	Uusimaa		Europe	Finland	Uusimaa	genome	29765	Human	unknown	unknown	NA	B.1.351	GH	Department of Virology and Immunology	University of Helsinki and Helsinki University Hospital	Huslab Finland	Department of Virology	Faculty of Medicine	University of Helsinki	Helsinki	Finland	Teemu Smura	Olli Vapalahti	Maija Lappalainen	Satu Kurkela	https://www.gisaid.org/	NA	NA	2020-12-28	NA
hCoV-19/Finland/69HEL/2020	betacoronavirus	EPI_ISL_738135	NA	2020-12-18	Europe	Finland	Uusimaa		Europe	Finland	Uusimaa	genome	29764	Human	unknown	unknown	NA	B.1.1.7	GRY	Department of Virology and Immunology	University of Helsinki and Helsinki University Hospital	Huslab Finland	Department of Virology	Faculty of Medicine	University of Helsinki	Helsinki	Finland	Teemu Smura	Olli Vapalahti	Maija Lappalainen	Satu Kurkela	https://www.gisaid.org/	NA	NA	2020-12-28	NA
hCoV-19/Finland/53HEL/2020	betacoronavirus	EPI_ISL_738134	NA	2020-12-19	Europe	Finland	Uusimaa		Europe	Finland	Uusimaa	genome	29764	Human	unknown	unknown	NA	B.1.1.7	GRY	Department of Virology and Immunology	University of Helsinki and Helsinki University Hospital	Huslab Finland	Department of Virology	Faculty of Medicine	University of Helsinki	Helsinki	Finland	Teemu Smura	Olli Vapalahti	Maija Lappalainen	Satu Kurkela	https://www.gisaid.org/	NA	NA	2020-12-28	NA
hCoV-19/Finland/13SS5B11/2020	betacoronavirus	EPI_ISL_737235	NA	2020-09-13	Europe	Finland	Uusimaa		Europe	Finland	Uusimaa	genome	29866	Human	unknown	unknown	NA	B.1.160	GH	Department of Virology and Immunology	University of Helsinki and Helsinki University Hospital	Huslab Finland	Department of Virology	Faculty of Medicine	University of Helsinki	Helsinki	Finland	Teemu Smura	Ravi Kant	Phuoc Truong	Hussein Alburkat	Hannimari Kallio-Kokko	Jenni Virtanen	Maija Suvanto	Sari Hannula	Harri Kangas	Pekka Ellonen	Olli Vapalahti	https://www.gisaid.org/	NA	NA	2020-12-27	NA
hCoV-19/Finland/13SS15B9/2020	betacoronavirus	EPI_ISL_737234	NA	2020-09-13	Europe	Finland	Uusimaa		Europe	Finland	Uusimaa	genome	29865	Human	unknown	unknown	NA	B.1.160	GH	Department of Virology and Immunology	University of Helsinki and Helsinki University Hospital	Huslab Finland	Department of Virology	Faculty of Medicine	University of Helsinki	Helsinki	Finland	Teemu Smura	Ravi Kant	Phuoc Truong	Hussein Alburkat	Hannimari Kallio-Kokko	Jenni Virtanen	Maija Suvanto	Sari Hannula	Harri Kangas	Pekka Ellonen	Olli Vapalahti	https://www.gisaid.org/	NA	NA	2020-12-27	NA
hCoV-19/Finland/13LS9AH11/2020	betacoronavirus	EPI_ISL_737233	NA	2020-10-13	Europe	Finland	Uusimaa		Europe	Finland	Uusimaa	genome	29862	Human	23	Female	NA	B.1.463	GH	Department of Virology and Immunology	University of Helsinki and Helsinki University Hospital	Huslab Finland	Department of Virology	Faculty of Medicine	University of Helsinki	Helsinki	Finland	Teemu Smura	Ravi Kant	Phuoc Truong	Hussein Alburkat	Hannimari Kallio-Kokko	Jenni Virtanen	Maija Suvanto	Sari Hannula	Harri Kangas	Pekka Ellonen	Olli Vapalahti	https://www.gisaid.org/	NA	NA	2020-12-27	NA
hCoV-19/Finland/13LS8AA5/2020	betacoronavirus	EPI_ISL_737232	NA	2020-10-13	Europe	Finland	Uusimaa		Europe	Finland	Uusimaa	genome	29841	Human	22	Male	NA	B.1.463	GH	Department of Virology and Immunology	University of Helsinki and Helsinki University Hospital	Huslab Finland	Department of Virology	Faculty of Medicine	University of Helsinki	Helsinki	Finland	Teemu Smura	Ravi Kant	Phuoc Truong	Hussein Alburkat	Hannimari Kallio-Kokko	Jenni Virtanen	Maija Suvanto	Sari Hannula	Harri Kangas	Pekka Ellonen	Olli Vapalahti	https://www.gisaid.org/	NA	NA	2020-12-27	NA
hCoV-19/Finland/13LS7AH2/2020	betacoronavirus	EPI_ISL_737231	NA	2020-10-13	Europe	Finland	Uusimaa		Europe	Finland	Uusimaa	genome	29841	Human	15	Female	NA	B.1.463	GH	Department of Virology and Immunology	University of Helsinki and Helsinki University Hospital	Huslab Finland	Department of Virology	Faculty of Medicine	University of Helsinki	Helsinki	Finland	Teemu Smura	Ravi Kant	Phuoc Truong	Hussein Alburkat	Hannimari Kallio-Kokko	Jenni Virtanen	Maija Suvanto	Sari Hannula	Harri Kangas	Pekka Ellonen	Olli Vapalahti	https://www.gisaid.org/	NA	NA	2020-12-27	NA
hCoV-19/Finland/13LS6AG7/2020	betacoronavirus	EPI_ISL_737230	NA	2020-10-13	Europe	Finland	Uusimaa		Europe	Finland	Uusimaa	genome	29864	Human	20	Male	NA	B.1.463	GH	Department of Virology and Immunology	University of Helsinki and Helsinki University Hospital	Huslab Finland	Department of Virology	Faculty of Medicine	University of Helsinki	Helsinki	Finland	Teemu Smura	Ravi Kant	Phuoc Truong	Hussein Alburkat	Hannimari Kallio-Kokko	Jenni Virtanen	Maija Suvanto	Sari Hannula	Harri Kangas	Pekka Ellonen	Olli Vapalahti	https://www.gisaid.org/	NA	NA	2020-12-27	NA
hCoV-19/Finland/13LS5AD3/2020	betacoronavirus	EPI_ISL_737229	NA	2020-10-13	Europe	Finland	Uusimaa		Europe	Finland	Uusimaa	genome	29864	Human	58	Female	NA	B.1.36.22	GH	Department of Virology and Immunology	University of Helsinki and Helsinki University Hospital	Huslab Finland	Department of Virology	Faculty of Medicine	University of Helsinki	Helsinki	Finland	Teemu Smura	Ravi Kant	Phuoc Truong	Hussein Alburkat	Hannimari Kallio-Kokko	Jenni Virtanen	Maija Suvanto	Sari Hannula	Harri Kangas	Pekka Ellonen	Olli Vapalahti	https://www.gisaid.org/	NA	NA	2020-12-27	NA
hCoV-19/Finland/13LS4AG7/2020	betacoronavirus	EPI_ISL_737228	NA	2020-10-13	Europe	Finland	Uusimaa		Europe	Finland	Uusimaa	genome	29836	Human	11	Male	NA	B.1.160	GH	Department of Virology and Immunology	University of Helsinki and Helsinki University Hospital	Huslab Finland	Department of Virology	Faculty of Medicine	University of Helsinki	Helsinki	Finland	Teemu Smura	Ravi Kant	Phuoc Truong	Hussein Alburkat	Hannimari Kallio-Kokko	Jenni Virtanen	Maija Suvanto	Sari Hannula	Harri Kangas	Pekka Ellonen	Olli Vapalahti	https://www.gisaid.org/	NA	NA	2020-12-27	NA
hCoV-19/Finland/13LS3AD5/2020	betacoronavirus	EPI_ISL_737227	NA	2020-10-13	Europe	Finland	Uusimaa		Europe	Finland	Uusimaa	genome	29866	Human	23	Male	NA	B.1.463	GH	Department of Virology and Immunology	University of Helsinki and Helsinki University Hospital	Huslab Finland	Department of Virology	Faculty of Medicine	University of Helsinki	Helsinki	Finland	Teemu Smura	Ravi Kant	Phuoc Truong	Hussein Alburkat	Hannimari Kallio-Kokko	Jenni Virtanen	Maija Suvanto	Sari Hannula	Harri Kangas	Pekka Ellonen	Olli Vapalahti	https://www.gisaid.org/	NA	NA	2020-12-27	NA
hCoV-19/Finland/13LS3AB7/2020	betacoronavirus	EPI_ISL_737226	NA	2020-10-13	Europe	Finland	Uusimaa		Europe	Finland	Uusimaa	genome	29842	Human	13	Male	NA	B.1.36.22	GH	Department of Virology and Immunology	University of Helsinki and Helsinki University Hospital	Huslab Finland	Department of Virology	Faculty of Medicine	University of Helsinki	Helsinki	Finland	Teemu Smura	Ravi Kant	Phuoc Truong	Hussein Alburkat	Hannimari Kallio-Kokko	Jenni Virtanen	Maija Suvanto	Sari Hannula	Harri Kangas	Pekka Ellonen	Olli Vapalahti	https://www.gisaid.org/	NA	NA	2020-12-27	NA
hCoV-19/Finland/13LS20AD9/2020	betacoronavirus	EPI_ISL_737225	NA	2020-10-13	Europe	Finland	Uusimaa		Europe	Finland	Uusimaa	genome	29866	Human	22	Male	NA	B.1.160	GH	Department of Virology and Immunology	University of Helsinki and Helsinki University Hospital	Huslab Finland	Department of Virology	Faculty of Medicine	University of Helsinki	Helsinki	Finland	Teemu Smura	Ravi Kant	Phuoc Truong	Hussein Alburkat	Hannimari Kallio-Kokko	Jenni Virtanen	Maija Suvanto	Sari Hannula	Harri Kangas	Pekka Ellonen	Olli Vapalahti	https://www.gisaid.org/	NA	NA	2020-12-27	NA
hCoV-19/Finland/13LS17G8/2020	betacoronavirus	EPI_ISL_737224	NA	2020-10-13	Europe	Finland	Uusimaa		Europe	Finland	Uusimaa	genome	29865	Human	26	Male	NA	B.1.36.22	GH	Department of Virology and Immunology	University of Helsinki and Helsinki University Hospital	Huslab Finland	Department of Virology	Faculty of Medicine	University of Helsinki	Helsinki	Finland	Teemu Smura	Ravi Kant	Phuoc Truong	Hussein Alburkat	Hannimari Kallio-Kokko	Jenni Virtanen	Maija Suvanto	Sari Hannula	Harri Kangas	Pekka Ellonen	Olli Vapalahti	https://www.gisaid.org/	NA	NA	2020-12-27	NA
hCoV-19/Finland/13LS16AH3/2020	betacoronavirus	EPI_ISL_737223	NA	2020-10-13	Europe	Finland	Uusimaa		Europe	Finland	Uusimaa	genome	29865	Human	20	Male	NA	B.1.36.22	GH	Department of Virology and Immunology	University of Helsinki and Helsinki University Hospital	Huslab Finland	Department of Virology	Faculty of Medicine	University of Helsinki	Helsinki	Finland	Teemu Smura	Ravi Kant	Phuoc Truong	Hussein Alburkat	Hannimari Kallio-Kokko	Jenni Virtanen	Maija Suvanto	Sari Hannula	Harri Kangas	Pekka Ellonen	Olli Vapalahti	https://www.gisaid.org/	NA	NA	2020-12-27	NA
hCoV-19/Finland/13LS15BD5/2020	betacoronavirus	EPI_ISL_737222	NA	2020-10-13	Europe	Finland	Uusimaa		Europe	Finland	Uusimaa	genome	29840	Human	90	Female	NA	B.1.36.22	GH	Department of Virology and Immunology	University of Helsinki and Helsinki University Hospital	Huslab Finland	Department of Virology	Faculty of Medicine	University of Helsinki	Helsinki	Finland	Teemu Smura	Ravi Kant	Phuoc Truong	Hussein Alburkat	Hannimari Kallio-Kokko	Jenni Virtanen	Maija Suvanto	Sari Hannula	Harri Kangas	Pekka Ellonen	Olli Vapalahti	https://www.gisaid.org/	NA	NA	2020-12-27	NA
hCoV-19/Finland/13LS14AH1/2020	betacoronavirus	EPI_ISL_737221	NA	2020-10-13	Europe	Finland	Uusimaa		Europe	Finland	Uusimaa	genome	29840	Human	55	Male	NA	B.1.160	GH	Department of Virology and Immunology	University of Helsinki and Helsinki University Hospital	Huslab Finland	Department of Virology	Faculty of Medicine	University of Helsinki	Helsinki	Finland	Teemu Smura	Ravi Kant	Phuoc Truong	Hussein Alburkat	Hannimari Kallio-Kokko	Jenni Virtanen	Maija Suvanto	Sari Hannula	Harri Kangas	Pekka Ellonen	Olli Vapalahti	https://www.gisaid.org/	NA	NA	2020-12-27	NA
hCoV-19/Finland/13LS14AE1/2020	betacoronavirus	EPI_ISL_737220	NA	2020-10-13	Europe	Finland	Uusimaa		Europe	Finland	Uusimaa	genome	29859	Human	29	Female	NA	B.1.36.22	GH	Department of Virology and Immunology	University of Helsinki and Helsinki University Hospital	Huslab Finland	Department of Virology	Faculty of Medicine	University of Helsinki	Helsinki	Finland	Teemu Smura	Ravi Kant	Phuoc Truong	Hussein Alburkat	Hannimari Kallio-Kokko	Jenni Virtanen	Maija Suvanto	Sari Hannula	Harri Kangas	Pekka Ellonen	Olli Vapalahti	https://www.gisaid.org/	NA	NA	2020-12-27	NA
hCoV-19/Finland/13LS14AC1/2020	betacoronavirus	EPI_ISL_737219	NA	2020-10-13	Europe	Finland	Uusimaa		Europe	Finland	Uusimaa	genome	29864	Human	48	Male	NA	B.1.36.22	GH	Department of Virology and Immunology	University of Helsinki and Helsinki University Hospital	Huslab Finland	Department of Virology	Faculty of Medicine	University of Helsinki	Helsinki	Finland	Teemu Smura	Ravi Kant	Phuoc Truong	Hussein Alburkat	Hannimari Kallio-Kokko	Jenni Virtanen	Maija Suvanto	Sari Hannula	Harri Kangas	Pekka Ellonen	Olli Vapalahti	https://www.gisaid.org/	NA	NA	2020-12-27	NA
hCoV-19/Finland/13LS13AF9/2020	betacoronavirus	EPI_ISL_737218	NA	2020-10-13	Europe	Finland	Uusimaa		Europe	Finland	Uusimaa	genome	29865	Human	56	Female	NA	B.1.463	GH	Department of Virology and Immunology	University of Helsinki and Helsinki University Hospital	Huslab Finland	Department of Virology	Faculty of Medicine	University of Helsinki	Helsinki	Finland	Teemu Smura	Ravi Kant	Phuoc Truong	Hussein Alburkat	Hannimari Kallio-Kokko	Jenni Virtanen	Maija Suvanto	Sari Hannula	Harri Kangas	Pekka Ellonen	Olli Vapalahti	https://www.gisaid.org/	NA	NA	2020-12-27	NA
hCoV-19/Finland/13LS13AC1/2020	betacoronavirus	EPI_ISL_737217	NA	2020-10-13	Europe	Finland	Uusimaa		Europe	Finland	Uusimaa	genome	29866	Human	23	Female	NA	B.1.36.22	GH	Department of Virology and Immunology	University of Helsinki and Helsinki University Hospital	Huslab Finland	Department of Virology	Faculty of Medicine	University of Helsinki	Helsinki	Finland	Teemu Smura	Ravi Kant	Phuoc Truong	Hussein Alburkat	Hannimari Kallio-Kokko	Jenni Virtanen	Maija Suvanto	Sari Hannula	Harri Kangas	Pekka Ellonen	Olli Vapalahti	https://www.gisaid.org/	NA	NA	2020-12-27	NA
hCoV-19/Finland/13LS12AH8/2020	betacoronavirus	EPI_ISL_737216	NA	2020-10-13	Europe	Finland	Uusimaa		Europe	Finland	Uusimaa	genome	29840	Human	23	Male	NA	B.1.463	GH	Department of Virology and Immunology	University of Helsinki and Helsinki University Hospital	Huslab Finland	Department of Virology	Faculty of Medicine	University of Helsinki	Helsinki	Finland	Teemu Smura	Ravi Kant	Phuoc Truong	Hussein Alburkat	Hannimari Kallio-Kokko	Jenni Virtanen	Maija Suvanto	Sari Hannula	Harri Kangas	Pekka Ellonen	Olli Vapalahti	https://www.gisaid.org/	NA	NA	2020-12-27	NA
hCoV-19/Finland/13LS12AH5/2020	betacoronavirus	EPI_ISL_737215	NA	2020-10-13	Europe	Finland	Uusimaa		Europe	Finland	Uusimaa	genome	29865	Human	36	Female	NA	B.1.36.22	GH	Department of Virology and Immunology	University of Helsinki and Helsinki University Hospital	Huslab Finland	Department of Virology	Faculty of Medicine	University of Helsinki	Helsinki	Finland	Teemu Smura	Ravi Kant	Phuoc Truong	Hussein Alburkat	Hannimari Kallio-Kokko	Jenni Virtanen	Maija Suvanto	Sari Hannula	Harri Kangas	Pekka Ellonen	Olli Vapalahti	https://www.gisaid.org/	NA	NA	2020-12-27	NA
hCoV-19/Finland/13LS12AG7/2020	betacoronavirus	EPI_ISL_737214	NA	2020-10-13	Europe	Finland	Uusimaa		Europe	Finland	Uusimaa	genome	29866	Human	45	Female	NA	B.1.160	GH	Department of Virology and Immunology	University of Helsinki and Helsinki University Hospital	Huslab Finland	Department of Virology	Faculty of Medicine	University of Helsinki	Helsinki	Finland	Teemu Smura	Ravi Kant	Phuoc Truong	Hussein Alburkat	Hannimari Kallio-Kokko	Jenni Virtanen	Maija Suvanto	Sari Hannula	Harri Kangas	Pekka Ellonen	Olli Vapalahti	https://www.gisaid.org/	NA	NA	2020-12-27	NA
hCoV-19/Finland/13LS11AH1/2020	betacoronavirus	EPI_ISL_737213	NA	2020-10-13	Europe	Finland	Uusimaa		Europe	Finland	Uusimaa	genome	29840	Human	43	Female	NA	B.1.36.22	GH	Department of Virology and Immunology	University of Helsinki and Helsinki University Hospital	Huslab Finland	Department of Virology	Faculty of Medicine	University of Helsinki	Helsinki	Finland	Teemu Smura	Ravi Kant	Phuoc Truong	Hussein Alburkat	Hannimari Kallio-Kokko	Jenni Virtanen	Maija Suvanto	Sari Hannula	Harri Kangas	Pekka Ellonen	Olli Vapalahti	https://www.gisaid.org/	NA	NA	2020-12-27	NA
hCoV-19/Finland/13LS10AG11/2020	betacoronavirus	EPI_ISL_737212	NA	2020-10-13	Europe	Finland	Uusimaa		Europe	Finland	Uusimaa	genome	29864	Human	35	Male	NA	B.1.36.22	GH	Department of Virology and Immunology	University of Helsinki and Helsinki University Hospital	Huslab Finland	Department of Virology	Faculty of Medicine	University of Helsinki	Helsinki	Finland	Teemu Smura	Ravi Kant	Phuoc Truong	Hussein Alburkat	Hannimari Kallio-Kokko	Jenni Virtanen	Maija Suvanto	Sari Hannula	Harri Kangas	Pekka Ellonen	Olli Vapalahti	https://www.gisaid.org/	NA	NA	2020-12-27	NA
hCoV-19/Finland/13KS15A3/2020	betacoronavirus	EPI_ISL_737211	NA	2020-06-13	Europe	Finland	Uusimaa		Europe	Finland	Uusimaa	genome	29858	Human	unknown	unknown	NA	B.1	GH	Department of Virology and Immunology	University of Helsinki and Helsinki University Hospital	Huslab Finland	Department of Virology	Faculty of Medicine	University of Helsinki	Helsinki	Finland	Teemu Smura	Ravi Kant	Phuoc Truong	Hussein Alburkat	Hannimari Kallio-Kokko	Jenni Virtanen	Maija Suvanto	Sari Hannula	Harri Kangas	Pekka Ellonen	Olli Vapalahti	https://www.gisaid.org/	NA	NA	2020-12-27	NA
hCoV-19/Finland/13ES23H9/2020	betacoronavirus	EPI_ISL_737210	NA	2020-08-13	Europe	Finland	Uusimaa		Europe	Finland	Uusimaa	genome	29837	Human	48	Male	NA	B.1.9.4	GH	Department of Virology and Immunology	University of Helsinki and Helsinki University Hospital	Huslab Finland	Department of Virology	Faculty of Medicine	University of Helsinki	Helsinki	Finland	Teemu Smura	Ravi Kant	Phuoc Truong	Hussein Alburkat	Hannimari Kallio-Kokko	Jenni Virtanen	Maija Suvanto	Sari Hannula	Harri Kangas	Pekka Ellonen	Olli Vapalahti	https://www.gisaid.org/	NA	NA	2020-12-27	NA
hCoV-19/Finland/13ES21A9/2020	betacoronavirus	EPI_ISL_737209	NA	2020-08-13	Europe	Finland	Uusimaa		Europe	Finland	Uusimaa	genome	29837	Human	21	Male	NA	B.1.36.22	GH	Department of Virology and Immunology	University of Helsinki and Helsinki University Hospital	Huslab Finland	Department of Virology	Faculty of Medicine	University of Helsinki	Helsinki	Finland	Teemu Smura	Ravi Kant	Phuoc Truong	Hussein Alburkat	Hannimari Kallio-Kokko	Jenni Virtanen	Maija Suvanto	Sari Hannula	Harri Kangas	Pekka Ellonen	Olli Vapalahti	https://www.gisaid.org/	NA	NA	2020-12-27	NA
hCoV-19/Finland/9CH11/2020	betacoronavirus	EPI_ISL_732624	NA	2020-12-03	Europe	Finland	Uusimaa		Europe	Finland	Uusimaa	genome	29789	Human	38	Male	NA	B.1.36.22	GH	Department of Virology and Immunology	University of Helsinki and Helsinki University Hospital	Huslab Finland	Department of Virology	Faculty of Medicine	University of Helsinki	Helsinki	Finland	Teemu Smura	Ravi Kant	Phuoc Truong	Hussein Alburkat	Hannimari Kallio-Kokko	Jenni Virtanen	Maija Suvanto	Sari Hannula	Harri Kangas	Pekka Ellonen	Olli Vapalahti	https://www.gisaid.org/	NA	NA	2020-12-23	NA
hCoV-19/Finland/9CD10/2020	betacoronavirus	EPI_ISL_732623	NA	2020-12-03	Europe	Finland	Uusimaa		Europe	Finland	Uusimaa	genome	29789	Human	23	Male	NA	B.1.110.3	GH	Department of Virology and Immunology	University of Helsinki and Helsinki University Hospital	Huslab Finland	Department of Virology	Faculty of Medicine	University of Helsinki	Helsinki	Finland	Teemu Smura	Ravi Kant	Phuoc Truong	Hussein Alburkat	Hannimari Kallio-Kokko	Jenni Virtanen	Maija Suvanto	Sari Hannula	Harri Kangas	Pekka Ellonen	Olli Vapalahti	https://www.gisaid.org/	NA	NA	2020-12-23	NA
hCoV-19/Finland/9CB12/2020	betacoronavirus	EPI_ISL_732622	NA	2020-12-03	Europe	Finland	Uusimaa		Europe	Finland	Uusimaa	genome	29793	Human	18	Male	NA	B.1.36.22	GH	Department of Virology and Immunology	University of Helsinki and Helsinki University Hospital	Huslab Finland	Department of Virology	Faculty of Medicine	University of Helsinki	Helsinki	Finland	Teemu Smura	Ravi Kant	Phuoc Truong	Hussein Alburkat	Hannimari Kallio-Kokko	Jenni Virtanen	Maija Suvanto	Sari Hannula	Harri Kangas	Pekka Ellonen	Olli Vapalahti	https://www.gisaid.org/	NA	NA	2020-12-23	NA
hCoV-19/Finland/9CA12/2020	betacoronavirus	EPI_ISL_732621	NA	2020-12-03	Europe	Finland	Uusimaa		Europe	Finland	Uusimaa	genome	29760	Human	28	Female	NA	B.1.36.22	GH	Department of Virology and Immunology	University of Helsinki and Helsinki University Hospital	Huslab Finland	Department of Virology	Faculty of Medicine	University of Helsinki	Helsinki	Finland	Teemu Smura	Ravi Kant	Phuoc Truong	Hussein Alburkat	Hannimari Kallio-Kokko	Jenni Virtanen	Maija Suvanto	Sari Hannula	Harri Kangas	Pekka Ellonen	Olli Vapalahti	https://www.gisaid.org/	NA	NA	2020-12-23	NA
hCoV-19/Finland/8CB1/2020	betacoronavirus	EPI_ISL_732620	NA	2020-12-04	Europe	Finland	Uusimaa		Europe	Finland	Uusimaa	genome	29768	Human	76	Female	NA	AH.3	GR	Department of Virology and Immunology	University of Helsinki and Helsinki University Hospital	Huslab Finland	Department of Virology	Faculty of Medicine	University of Helsinki	Helsinki	Finland	Teemu Smura	Ravi Kant	Phuoc Truong	Hussein Alburkat	Hannimari Kallio-Kokko	Jenni Virtanen	Maija Suvanto	Sari Hannula	Harri Kangas	Pekka Ellonen	Olli Vapalahti	https://www.gisaid.org/	NA	NA	2020-12-23	NA
hCoV-19/Finland/8CA1/2020	betacoronavirus	EPI_ISL_732619	NA	2020-12-04	Europe	Finland	Uusimaa		Europe	Finland	Uusimaa	genome	29799	Human	22	Female	NA	AH.3	GR	Department of Virology and Immunology	University of Helsinki and Helsinki University Hospital	Huslab Finland	Department of Virology	Faculty of Medicine	University of Helsinki	Helsinki	Finland	Teemu Smura	Ravi Kant	Phuoc Truong	Hussein Alburkat	Hannimari Kallio-Kokko	Jenni Virtanen	Maija Suvanto	Sari Hannula	Harri Kangas	Pekka Ellonen	Olli Vapalahti	https://www.gisaid.org/	NA	NA	2020-12-23	NA
hCoV-19/Finland/7cB5/2020	betacoronavirus	EPI_ISL_732618	NA	2020-10-31	Europe	Finland	Uusimaa		Europe	Finland	Uusimaa	genome	29781	Human	56	Female	NA	B.1.463	GH	Department of Virology and Immunology	University of Helsinki and Helsinki University Hospital	Huslab Finland	Department of Virology	Faculty of Medicine	University of Helsinki	Helsinki	Finland	Teemu Smura	Ravi Kant	Phuoc Truong	Hussein Alburkat	Hannimari Kallio-Kokko	Jenni Virtanen	Maija Suvanto	Sari Hannula	Harri Kangas	Pekka Ellonen	Olli Vapalahti	https://www.gisaid.org/	NA	NA	2020-12-23	NA
hCoV-19/Finland/6CB1/2020	betacoronavirus	EPI_ISL_732617	NA	2020-12-03	Europe	Finland	Uusimaa		Europe	Finland	Uusimaa	genome	29798	Human	30	Female	NA	AH.3	GR	Department of Virology and Immunology	University of Helsinki and Helsinki University Hospital	Huslab Finland	Department of Virology	Faculty of Medicine	University of Helsinki	Helsinki	Finland	Teemu Smura	Ravi Kant	Phuoc Truong	Hussein Alburkat	Hannimari Kallio-Kokko	Jenni Virtanen	Maija Suvanto	Sari Hannula	Harri Kangas	Pekka Ellonen	Olli Vapalahti	https://www.gisaid.org/	NA	NA	2020-12-23	NA
hCoV-19/Finland/6CA1/2020	betacoronavirus	EPI_ISL_732616	NA	2020-12-03	Europe	Finland	Uusimaa		Europe	Finland	Uusimaa	genome	29799	Human	46	Female	NA	AH.3	GR	Department of Virology and Immunology	University of Helsinki and Helsinki University Hospital	Huslab Finland	Department of Virology	Faculty of Medicine	University of Helsinki	Helsinki	Finland	Teemu Smura	Ravi Kant	Phuoc Truong	Hussein Alburkat	Hannimari Kallio-Kokko	Jenni Virtanen	Maija Suvanto	Sari Hannula	Harri Kangas	Pekka Ellonen	Olli Vapalahti	https://www.gisaid.org/	NA	NA	2020-12-23	NA
hCoV-19/Finland/4DG9/2020	betacoronavirus	EPI_ISL_732615	NA	2020-12-02	Europe	Finland	Uusimaa		Europe	Finland	Uusimaa	genome	29768	Human	52	Male	NA	S.1	GR	Department of Virology and Immunology	University of Helsinki and Helsinki University Hospital	Huslab Finland	Department of Virology	Faculty of Medicine	University of Helsinki	Helsinki	Finland	Teemu Smura	Ravi Kant	Phuoc Truong	Hussein Alburkat	Hannimari Kallio-Kokko	Jenni Virtanen	Maija Suvanto	Sari Hannula	Harri Kangas	Pekka Ellonen	Olli Vapalahti	https://www.gisaid.org/	NA	NA	2020-12-23	NA
hCoV-19/Finland/4DD5/2020	betacoronavirus	EPI_ISL_732614	NA	2020-12-02	Europe	Finland	Uusimaa		Europe	Finland	Uusimaa	genome	29786	Human	59	Male	NA	AH.3	GR	Department of Virology and Immunology	University of Helsinki and Helsinki University Hospital	Huslab Finland	Department of Virology	Faculty of Medicine	University of Helsinki	Helsinki	Finland	Teemu Smura	Ravi Kant	Phuoc Truong	Hussein Alburkat	Hannimari Kallio-Kokko	Jenni Virtanen	Maija Suvanto	Sari Hannula	Harri Kangas	Pekka Ellonen	Olli Vapalahti	https://www.gisaid.org/	NA	NA	2020-12-23	NA
hCoV-19/Finland/4CF7/2020	betacoronavirus	EPI_ISL_732613	NA	2020-12-01	Europe	Finland	Uusimaa		Europe	Finland	Uusimaa	genome	29773	Human	67	Female	NA	B.1.36.22	GH	Department of Virology and Immunology	University of Helsinki and Helsinki University Hospital	Huslab Finland	Department of Virology	Faculty of Medicine	University of Helsinki	Helsinki	Finland	Teemu Smura	Ravi Kant	Phuoc Truong	Hussein Alburkat	Hannimari Kallio-Kokko	Jenni Virtanen	Maija Suvanto	Sari Hannula	Harri Kangas	Pekka Ellonen	Olli Vapalahti	https://www.gisaid.org/	NA	NA	2020-12-23	NA
hCoV-19/Finland/3CB4/2020	betacoronavirus	EPI_ISL_732612	NA	2020-12-02	Europe	Finland	Uusimaa		Europe	Finland	Uusimaa	genome	29773	Human	7	Female	NA	B.1.36.22	GH	Department of Virology and Immunology	University of Helsinki and Helsinki University Hospital	Huslab Finland	Department of Virology	Faculty of Medicine	University of Helsinki	Helsinki	Finland	Teemu Smura	Ravi Kant	Phuoc Truong	Hussein Alburkat	Hannimari Kallio-Kokko	Jenni Virtanen	Maija Suvanto	Sari Hannula	Harri Kangas	Pekka Ellonen	Olli Vapalahti	https://www.gisaid.org/	NA	NA	2020-12-23	NA
hCoV-19/Finland/2CD6/2020	betacoronavirus	EPI_ISL_732611	NA	2020-12-04	Europe	Finland	Uusimaa		Europe	Finland	Uusimaa	genome	29768	Human	25	Male	NA	AH.3	GR	Department of Virology and Immunology	University of Helsinki and Helsinki University Hospital	Huslab Finland	Department of Virology	Faculty of Medicine	University of Helsinki	Helsinki	Finland	Teemu Smura	Ravi Kant	Phuoc Truong	Hussein Alburkat	Hannimari Kallio-Kokko	Jenni Virtanen	Maija Suvanto	Sari Hannula	Harri Kangas	Pekka Ellonen	Olli Vapalahti	https://www.gisaid.org/	NA	NA	2020-12-23	NA
hCoV-19/Finland/29H7/2020	betacoronavirus	EPI_ISL_732610	NA	2020-12-03	Europe	Finland	Uusimaa		Europe	Finland	Uusimaa	genome	29802	Human	11	Female	NA	AH.3	GR	Department of Virology and Immunology	University of Helsinki and Helsinki University Hospital	Huslab Finland	Department of Virology	Faculty of Medicine	University of Helsinki	Helsinki	Finland	Teemu Smura	Ravi Kant	Phuoc Truong	Hussein Alburkat	Hannimari Kallio-Kokko	Jenni Virtanen	Maija Suvanto	Sari Hannula	Harri Kangas	Pekka Ellonen	Olli Vapalahti	https://www.gisaid.org/	NA	NA	2020-12-23	NA
hCoV-19/Finland/29F7/2020	betacoronavirus	EPI_ISL_732609	NA	2020-12-03	Europe	Finland	Uusimaa		Europe	Finland	Uusimaa	genome	29762	Human	18	Female	NA	B.1.36.22	GH	Department of Virology and Immunology	University of Helsinki and Helsinki University Hospital	Huslab Finland	Department of Virology	Faculty of Medicine	University of Helsinki	Helsinki	Finland	Teemu Smura	Ravi Kant	Phuoc Truong	Hussein Alburkat	Hannimari Kallio-Kokko	Jenni Virtanen	Maija Suvanto	Sari Hannula	Harri Kangas	Pekka Ellonen	Olli Vapalahti	https://www.gisaid.org/	NA	NA	2020-12-23	NA
hCoV-19/Finland/29E6/2020	betacoronavirus	EPI_ISL_732608	NA	2020-12-03	Europe	Finland	Uusimaa		Europe	Finland	Uusimaa	genome	29801	Human	39	Male	NA	AH.3	GR	Department of Virology and Immunology	University of Helsinki and Helsinki University Hospital	Huslab Finland	Department of Virology	Faculty of Medicine	University of Helsinki	Helsinki	Finland	Teemu Smura	Ravi Kant	Phuoc Truong	Hussein Alburkat	Hannimari Kallio-Kokko	Jenni Virtanen	Maija Suvanto	Sari Hannula	Harri Kangas	Pekka Ellonen	Olli Vapalahti	https://www.gisaid.org/	NA	NA	2020-12-23	NA
hCoV-19/Finland/29E5/2020	betacoronavirus	EPI_ISL_732607	NA	2020-12-03	Europe	Finland	Uusimaa		Europe	Finland	Uusimaa	genome	29760	Human	75	Male	NA	B.1.160	GH	Department of Virology and Immunology	University of Helsinki and Helsinki University Hospital	Huslab Finland	Department of Virology	Faculty of Medicine	University of Helsinki	Helsinki	Finland	Teemu Smura	Ravi Kant	Phuoc Truong	Hussein Alburkat	Hannimari Kallio-Kokko	Jenni Virtanen	Maija Suvanto	Sari Hannula	Harri Kangas	Pekka Ellonen	Olli Vapalahti	https://www.gisaid.org/	NA	NA	2020-12-23	NA
hCoV-19/Finland/29E10/2020	betacoronavirus	EPI_ISL_732606	NA	2020-12-03	Europe	Finland	Uusimaa		Europe	Finland	Uusimaa	genome	29802	Human	36	Male	NA	B.1.36.22	GH	Department of Virology and Immunology	University of Helsinki and Helsinki University Hospital	Huslab Finland	Department of Virology	Faculty of Medicine	University of Helsinki	Helsinki	Finland	Teemu Smura	Ravi Kant	Phuoc Truong	Hussein Alburkat	Hannimari Kallio-Kokko	Jenni Virtanen	Maija Suvanto	Sari Hannula	Harri Kangas	Pekka Ellonen	Olli Vapalahti	https://www.gisaid.org/	NA	NA	2020-12-23	NA
hCoV-19/Finland/29C11/2020	betacoronavirus	EPI_ISL_732605	NA	2020-12-03	Europe	Finland	Uusimaa		Europe	Finland	Uusimaa	genome	29798	Human	27	Male	NA	B.1.36.22	GH	Department of Virology and Immunology	University of Helsinki and Helsinki University Hospital	Huslab Finland	Department of Virology	Faculty of Medicine	University of Helsinki	Helsinki	Finland	Teemu Smura	Ravi Kant	Phuoc Truong	Hussein Alburkat	Hannimari Kallio-Kokko	Jenni Virtanen	Maija Suvanto	Sari Hannula	Harri Kangas	Pekka Ellonen	Olli Vapalahti	https://www.gisaid.org/	NA	NA	2020-12-23	NA
hCoV-19/Finland/1CH5/2020	betacoronavirus	EPI_ISL_732604	NA	2020-12-04	Europe	Finland	Uusimaa		Europe	Finland	Uusimaa	genome	29795	Human	73	Female	NA	AH.3	GR	Department of Virology and Immunology	University of Helsinki and Helsinki University Hospital	Huslab Finland	Department of Virology	Faculty of Medicine	University of Helsinki	Helsinki	Finland	Teemu Smura	Ravi Kant	Phuoc Truong	Hussein Alburkat	Hannimari Kallio-Kokko	Jenni Virtanen	Maija Suvanto	Sari Hannula	Harri Kangas	Pekka Ellonen	Olli Vapalahti	https://www.gisaid.org/	NA	NA	2020-12-23	NA
hCoV-19/Finland/1cG10/2020	betacoronavirus	EPI_ISL_732603	NA	2020-10-31	Europe	Finland	Uusimaa		Europe	Finland	Uusimaa	genome	29766	Human	11	Female	NA	B.1.36.22	GH	Department of Virology and Immunology	University of Helsinki and Helsinki University Hospital	Huslab Finland	Department of Virology	Faculty of Medicine	University of Helsinki	Helsinki	Finland	Teemu Smura	Ravi Kant	Phuoc Truong	Hussein Alburkat	Hannimari Kallio-Kokko	Jenni Virtanen	Maija Suvanto	Sari Hannula	Harri Kangas	Pekka Ellonen	Olli Vapalahti	https://www.gisaid.org/	NA	NA	2020-12-23	NA
hCoV-19/Finland/1cF9/2020	betacoronavirus	EPI_ISL_732602	NA	2020-10-31	Europe	Finland	Uusimaa		Europe	Finland	Uusimaa	genome	29800	Human	19	Female	NA	B.1.36.22	GH	Department of Virology and Immunology	University of Helsinki and Helsinki University Hospital	Huslab Finland	Department of Virology	Faculty of Medicine	University of Helsinki	Helsinki	Finland	Teemu Smura	Ravi Kant	Phuoc Truong	Hussein Alburkat	Hannimari Kallio-Kokko	Jenni Virtanen	Maija Suvanto	Sari Hannula	Harri Kangas	Pekka Ellonen	Olli Vapalahti	https://www.gisaid.org/	NA	NA	2020-12-23	NA
hCoV-19/Finland/1cF10/2020	betacoronavirus	EPI_ISL_732601	NA	2020-10-31	Europe	Finland	Uusimaa		Europe	Finland	Uusimaa	genome	29763	Human	7	Male	NA	B.1.36.22	GH	Department of Virology and Immunology	University of Helsinki and Helsinki University Hospital	Huslab Finland	Department of Virology	Faculty of Medicine	University of Helsinki	Helsinki	Finland	Teemu Smura	Ravi Kant	Phuoc Truong	Hussein Alburkat	Hannimari Kallio-Kokko	Jenni Virtanen	Maija Suvanto	Sari Hannula	Harri Kangas	Pekka Ellonen	Olli Vapalahti	https://www.gisaid.org/	NA	NA	2020-12-23	NA
hCoV-19/Finland/1CE2/2020	betacoronavirus	EPI_ISL_732600	NA	2020-12-01	Europe	Finland	Uusimaa		Europe	Finland	Uusimaa	genome	29801	Human	72	Female	NA	AH.3	GR	Department of Virology and Immunology	University of Helsinki and Helsinki University Hospital	Huslab Finland	Department of Virology	Faculty of Medicine	University of Helsinki	Helsinki	Finland	Teemu Smura	Ravi Kant	Phuoc Truong	Hussein Alburkat	Hannimari Kallio-Kokko	Jenni Virtanen	Maija Suvanto	Sari Hannula	Harri Kangas	Pekka Ellonen	Olli Vapalahti	https://www.gisaid.org/	NA	NA	2020-12-23	NA
hCoV-19/Finland/1cE11/2020	betacoronavirus	EPI_ISL_732599	NA	2020-10-31	Europe	Finland	Uusimaa		Europe	Finland	Uusimaa	genome	29762	Human	9	Female	NA	B.1.36.22	GH	Department of Virology and Immunology	University of Helsinki and Helsinki University Hospital	Huslab Finland	Department of Virology	Faculty of Medicine	University of Helsinki	Helsinki	Finland	Teemu Smura	Ravi Kant	Phuoc Truong	Hussein Alburkat	Hannimari Kallio-Kokko	Jenni Virtanen	Maija Suvanto	Sari Hannula	Harri Kangas	Pekka Ellonen	Olli Vapalahti	https://www.gisaid.org/	NA	NA	2020-12-23	NA
hCoV-19/Finland/1CD5/2020	betacoronavirus	EPI_ISL_732598	NA	2020-12-01	Europe	Finland	Uusimaa		Europe	Finland	Uusimaa	genome	29801	Human	47	Female	NA	AH.3	GR	Department of Virology and Immunology	University of Helsinki and Helsinki University Hospital	Huslab Finland	Department of Virology	Faculty of Medicine	University of Helsinki	Helsinki	Finland	Teemu Smura	Ravi Kant	Phuoc Truong	Hussein Alburkat	Hannimari Kallio-Kokko	Jenni Virtanen	Maija Suvanto	Sari Hannula	Harri Kangas	Pekka Ellonen	Olli Vapalahti	https://www.gisaid.org/	NA	NA	2020-12-23	NA
hCoV-19/Finland/1CC1/2020	betacoronavirus	EPI_ISL_732597	NA	2020-12-01	Europe	Finland	Uusimaa		Europe	Finland	Uusimaa	genome	29788	Human	31	Female	NA	AH.3	GR	Department of Virology and Immunology	University of Helsinki and Helsinki University Hospital	Huslab Finland	Department of Virology	Faculty of Medicine	University of Helsinki	Helsinki	Finland	Teemu Smura	Ravi Kant	Phuoc Truong	Hussein Alburkat	Hannimari Kallio-Kokko	Jenni Virtanen	Maija Suvanto	Sari Hannula	Harri Kangas	Pekka Ellonen	Olli Vapalahti	https://www.gisaid.org/	NA	NA	2020-12-23	NA
hCoV-19/Finland/19CG7/2020	betacoronavirus	EPI_ISL_732596	NA	2020-12-04	Europe	Finland	Uusimaa		Europe	Finland	Uusimaa	genome	29786	Human	39	Female	NA	AQ.1	GR	Department of Virology and Immunology	University of Helsinki and Helsinki University Hospital	Huslab Finland	Department of Virology	Faculty of Medicine	University of Helsinki	Helsinki	Finland	Teemu Smura	Ravi Kant	Phuoc Truong	Hussein Alburkat	Hannimari Kallio-Kokko	Jenni Virtanen	Maija Suvanto	Sari Hannula	Harri Kangas	Pekka Ellonen	Olli Vapalahti	https://www.gisaid.org/	NA	NA	2020-12-23	NA
hCoV-19/Finland/19CB11/2020	betacoronavirus	EPI_ISL_732595	NA	2020-12-04	Europe	Finland	Uusimaa		Europe	Finland	Uusimaa	genome	29797	Human	16	Male	NA	B.1.1.39	GR	Department of Virology and Immunology	University of Helsinki and Helsinki University Hospital	Huslab Finland	Department of Virology	Faculty of Medicine	University of Helsinki	Helsinki	Finland	Teemu Smura	Ravi Kant	Phuoc Truong	Hussein Alburkat	Hannimari Kallio-Kokko	Jenni Virtanen	Maija Suvanto	Sari Hannula	Harri Kangas	Pekka Ellonen	Olli Vapalahti	https://www.gisaid.org/	NA	NA	2020-12-23	NA
hCoV-19/Finland/18CE5/2020	betacoronavirus	EPI_ISL_732594	NA	2020-12-03	Europe	Finland	Uusimaa		Europe	Finland	Uusimaa	genome	29801	Human	35	Male	NA	B.1.36.22	GH	Department of Virology and Immunology	University of Helsinki and Helsinki University Hospital	Huslab Finland	Department of Virology	Faculty of Medicine	University of Helsinki	Helsinki	Finland	Teemu Smura	Ravi Kant	Phuoc Truong	Hussein Alburkat	Hannimari Kallio-Kokko	Jenni Virtanen	Maija Suvanto	Sari Hannula	Harri Kangas	Pekka Ellonen	Olli Vapalahti	https://www.gisaid.org/	NA	NA	2020-12-23	NA
hCoV-19/Finland/16CH7/2020	betacoronavirus	EPI_ISL_732593	NA	2020-12-03	Europe	Finland	Uusimaa		Europe	Finland	Uusimaa	genome	29803	Human	47	Male	NA	AH.3	GR	Department of Virology and Immunology	University of Helsinki and Helsinki University Hospital	Huslab Finland	Department of Virology	Faculty of Medicine	University of Helsinki	Helsinki	Finland	Teemu Smura	Ravi Kant	Phuoc Truong	Hussein Alburkat	Hannimari Kallio-Kokko	Jenni Virtanen	Maija Suvanto	Sari Hannula	Harri Kangas	Pekka Ellonen	Olli Vapalahti	https://www.gisaid.org/	NA	NA	2020-12-23	NA
hCoV-19/Finland/16CF3/2020	betacoronavirus	EPI_ISL_732592	NA	2020-12-04	Europe	Finland	Uusimaa		Europe	Finland	Uusimaa	genome	29792	Human	63	Male	NA	B.1.177.35	GV	Department of Virology and Immunology	University of Helsinki and Helsinki University Hospital	Huslab Finland	Department of Virology	Faculty of Medicine	University of Helsinki	Helsinki	Finland	Teemu Smura	Ravi Kant	Phuoc Truong	Hussein Alburkat	Hannimari Kallio-Kokko	Jenni Virtanen	Maija Suvanto	Sari Hannula	Harri Kangas	Pekka Ellonen	Olli Vapalahti	https://www.gisaid.org/	NA	NA	2020-12-23	NA
hCoV-19/Finland/16CD9-b/2020	betacoronavirus	EPI_ISL_732591	NA	2020-12-04	Europe	Finland	Uusimaa		Europe	Finland	Uusimaa	genome	29786	Human	1	Male	NA	B.1.160	GH	Department of Virology and Immunology	University of Helsinki and Helsinki University Hospital	Huslab Finland	Department of Virology	Faculty of Medicine	University of Helsinki	Helsinki	Finland	Teemu Smura	Ravi Kant	Phuoc Truong	Hussein Alburkat	Hannimari Kallio-Kokko	Jenni Virtanen	Maija Suvanto	Sari Hannula	Harri Kangas	Pekka Ellonen	Olli Vapalahti	https://www.gisaid.org/	NA	NA	2020-12-23	NA
hCoV-19/Finland/16CD9/2020	betacoronavirus	EPI_ISL_732590	NA	2020-12-03	Europe	Finland	Uusimaa		Europe	Finland	Uusimaa	genome	29795	Human	15	Male	NA	B.1.36.22	GH	Department of Virology and Immunology	University of Helsinki and Helsinki University Hospital	Huslab Finland	Department of Virology	Faculty of Medicine	University of Helsinki	Helsinki	Finland	Teemu Smura	Ravi Kant	Phuoc Truong	Hussein Alburkat	Hannimari Kallio-Kokko	Jenni Virtanen	Maija Suvanto	Sari Hannula	Harri Kangas	Pekka Ellonen	Olli Vapalahti	https://www.gisaid.org/	NA	NA	2020-12-23	NA
hCoV-19/Finland/16CD4/2020	betacoronavirus	EPI_ISL_732589	NA	2020-12-03	Europe	Finland	Uusimaa		Europe	Finland	Uusimaa	genome	29800	Human	50	Female	NA	B.1.160	GH	Department of Virology and Immunology	University of Helsinki and Helsinki University Hospital	Huslab Finland	Department of Virology	Faculty of Medicine	University of Helsinki	Helsinki	Finland	Teemu Smura	Ravi Kant	Phuoc Truong	Hussein Alburkat	Hannimari Kallio-Kokko	Jenni Virtanen	Maija Suvanto	Sari Hannula	Harri Kangas	Pekka Ellonen	Olli Vapalahti	https://www.gisaid.org/	NA	NA	2020-12-23	NA
hCoV-19/Finland/16CD2/2020	betacoronavirus	EPI_ISL_732588	NA	2020-12-03	Europe	Finland	Uusimaa		Europe	Finland	Uusimaa	genome	29767	Human	95	Female	NA	B.1.36.22	GH	Department of Virology and Immunology	University of Helsinki and Helsinki University Hospital	Huslab Finland	Department of Virology	Faculty of Medicine	University of Helsinki	Helsinki	Finland	Teemu Smura	Ravi Kant	Phuoc Truong	Hussein Alburkat	Hannimari Kallio-Kokko	Jenni Virtanen	Maija Suvanto	Sari Hannula	Harri Kangas	Pekka Ellonen	Olli Vapalahti	https://www.gisaid.org/	NA	NA	2020-12-23	NA
hCoV-19/Finland/16CC4/2020	betacoronavirus	EPI_ISL_732587	NA	2020-12-03	Europe	Finland	Uusimaa		Europe	Finland	Uusimaa	genome	29794	Human	61	Female	NA	B.1.160	GH	Department of Virology and Immunology	University of Helsinki and Helsinki University Hospital	Huslab Finland	Department of Virology	Faculty of Medicine	University of Helsinki	Helsinki	Finland	Teemu Smura	Ravi Kant	Phuoc Truong	Hussein Alburkat	Hannimari Kallio-Kokko	Jenni Virtanen	Maija Suvanto	Sari Hannula	Harri Kangas	Pekka Ellonen	Olli Vapalahti	https://www.gisaid.org/	NA	NA	2020-12-23	NA
hCoV-19/Finland/15CE5/2020	betacoronavirus	EPI_ISL_732586	NA	2020-12-04	Europe	Finland	Uusimaa		Europe	Finland	Uusimaa	genome	29803	Human	57	Female	NA	AH.3	GR	Department of Virology and Immunology	University of Helsinki and Helsinki University Hospital	Huslab Finland	Department of Virology	Faculty of Medicine	University of Helsinki	Helsinki	Finland	Teemu Smura	Ravi Kant	Phuoc Truong	Hussein Alburkat	Hannimari Kallio-Kokko	Jenni Virtanen	Maija Suvanto	Sari Hannula	Harri Kangas	Pekka Ellonen	Olli Vapalahti	https://www.gisaid.org/	NA	NA	2020-12-23	NA
hCoV-19/Finland/15CE1/2020	betacoronavirus	EPI_ISL_732585	NA	2020-12-04	Europe	Finland	Uusimaa		Europe	Finland	Uusimaa	genome	29776	Human	29	Male	NA	B.1.160	GH	Department of Virology and Immunology	University of Helsinki and Helsinki University Hospital	Huslab Finland	Department of Virology	Faculty of Medicine	University of Helsinki	Helsinki	Finland	Teemu Smura	Ravi Kant	Phuoc Truong	Hussein Alburkat	Hannimari Kallio-Kokko	Jenni Virtanen	Maija Suvanto	Sari Hannula	Harri Kangas	Pekka Ellonen	Olli Vapalahti	https://www.gisaid.org/	NA	NA	2020-12-23	NA
hCoV-19/Finland/14CH8/2020	betacoronavirus	EPI_ISL_732584	NA	2020-12-02	Europe	Finland	Uusimaa		Europe	Finland	Uusimaa	genome	29773	Human	64	Female	NA	B.1.36.22	GH	Department of Virology and Immunology	University of Helsinki and Helsinki University Hospital	Huslab Finland	Department of Virology	Faculty of Medicine	University of Helsinki	Helsinki	Finland	Teemu Smura	Ravi Kant	Phuoc Truong	Hussein Alburkat	Hannimari Kallio-Kokko	Jenni Virtanen	Maija Suvanto	Sari Hannula	Harri Kangas	Pekka Ellonen	Olli Vapalahti	https://www.gisaid.org/	NA	NA	2020-12-23	NA
hCoV-19/Finland/14CG10/2020	betacoronavirus	EPI_ISL_732583	NA	2020-12-02	Europe	Finland	Uusimaa		Europe	Finland	Uusimaa	genome	29800	Human	36	Female	NA	AH.3	GR	Department of Virology and Immunology	University of Helsinki and Helsinki University Hospital	Huslab Finland	Department of Virology	Faculty of Medicine	University of Helsinki	Helsinki	Finland	Teemu Smura	Ravi Kant	Phuoc Truong	Hussein Alburkat	Hannimari Kallio-Kokko	Jenni Virtanen	Maija Suvanto	Sari Hannula	Harri Kangas	Pekka Ellonen	Olli Vapalahti	https://www.gisaid.org/	NA	NA	2020-12-23	NA
hCoV-19/Finland/14CD8/2020	betacoronavirus	EPI_ISL_732582	NA	2020-12-01	Europe	Finland	Uusimaa		Europe	Finland	Uusimaa	genome	29798	Human	68	Female	NA	B.1.160	GH	Department of Virology and Immunology	University of Helsinki and Helsinki University Hospital	Huslab Finland	Department of Virology	Faculty of Medicine	University of Helsinki	Helsinki	Finland	Teemu Smura	Ravi Kant	Phuoc Truong	Hussein Alburkat	Hannimari Kallio-Kokko	Jenni Virtanen	Maija Suvanto	Sari Hannula	Harri Kangas	Pekka Ellonen	Olli Vapalahti	https://www.gisaid.org/	NA	NA	2020-12-23	NA
hCoV-19/Finland/14CC8/2020	betacoronavirus	EPI_ISL_732581	NA	2020-12-01	Europe	Finland	Uusimaa		Europe	Finland	Uusimaa	genome	29798	Human	57	Male	NA	AH.3	GR	Department of Virology and Immunology	University of Helsinki and Helsinki University Hospital	Huslab Finland	Department of Virology	Faculty of Medicine	University of Helsinki	Helsinki	Finland	Teemu Smura	Ravi Kant	Phuoc Truong	Hussein Alburkat	Hannimari Kallio-Kokko	Jenni Virtanen	Maija Suvanto	Sari Hannula	Harri Kangas	Pekka Ellonen	Olli Vapalahti	https://www.gisaid.org/	NA	NA	2020-12-23	NA
hCoV-19/Finland/14CC10/2020	betacoronavirus	EPI_ISL_732580	NA	2020-12-02	Europe	Finland	Uusimaa		Europe	Finland	Uusimaa	genome	29797	Human	41	Male	NA	AH.3	GR	Department of Virology and Immunology	University of Helsinki and Helsinki University Hospital	Huslab Finland	Department of Virology	Faculty of Medicine	University of Helsinki	Helsinki	Finland	Teemu Smura	Ravi Kant	Phuoc Truong	Hussein Alburkat	Hannimari Kallio-Kokko	Jenni Virtanen	Maija Suvanto	Sari Hannula	Harri Kangas	Pekka Ellonen	Olli Vapalahti	https://www.gisaid.org/	NA	NA	2020-12-23	NA
hCoV-19/Finland/14CB4/2020	betacoronavirus	EPI_ISL_732579	NA	2020-12-02	Europe	Finland	Uusimaa		Europe	Finland	Uusimaa	genome	29765	Human	81	Female	NA	B.1.177.35	GV	Department of Virology and Immunology	University of Helsinki and Helsinki University Hospital	Huslab Finland	Department of Virology	Faculty of Medicine	University of Helsinki	Helsinki	Finland	Teemu Smura	Ravi Kant	Phuoc Truong	Hussein Alburkat	Hannimari Kallio-Kokko	Jenni Virtanen	Maija Suvanto	Sari Hannula	Harri Kangas	Pekka Ellonen	Olli Vapalahti	https://www.gisaid.org/	NA	NA	2020-12-23	NA
hCoV-19/Finland/14CB12/2020	betacoronavirus	EPI_ISL_732578	NA	2020-12-02	Europe	Finland	Uusimaa		Europe	Finland	Uusimaa	genome	29801	Human	37	Female	NA	AH.3	GR	Department of Virology and Immunology	University of Helsinki and Helsinki University Hospital	Huslab Finland	Department of Virology	Faculty of Medicine	University of Helsinki	Helsinki	Finland	Teemu Smura	Ravi Kant	Phuoc Truong	Hussein Alburkat	Hannimari Kallio-Kokko	Jenni Virtanen	Maija Suvanto	Sari Hannula	Harri Kangas	Pekka Ellonen	Olli Vapalahti	https://www.gisaid.org/	NA	NA	2020-12-23	NA
hCoV-19/Finland/14CA9/2020	betacoronavirus	EPI_ISL_732577	NA	2020-12-02	Europe	Finland	Uusimaa		Europe	Finland	Uusimaa	genome	29773	Human	74	Male	NA	AH.3	GR	Department of Virology and Immunology	University of Helsinki and Helsinki University Hospital	Huslab Finland	Department of Virology	Faculty of Medicine	University of Helsinki	Helsinki	Finland	Teemu Smura	Ravi Kant	Phuoc Truong	Hussein Alburkat	Hannimari Kallio-Kokko	Jenni Virtanen	Maija Suvanto	Sari Hannula	Harri Kangas	Pekka Ellonen	Olli Vapalahti	https://www.gisaid.org/	NA	NA	2020-12-23	NA
hCoV-19/Finland/14CA7/2020	betacoronavirus	EPI_ISL_732576	NA	2020-12-02	Europe	Finland	Uusimaa		Europe	Finland	Uusimaa	genome	29785	Human	20	Female	NA	AH.3	GR	Department of Virology and Immunology	University of Helsinki and Helsinki University Hospital	Huslab Finland	Department of Virology	Faculty of Medicine	University of Helsinki	Helsinki	Finland	Teemu Smura	Ravi Kant	Phuoc Truong	Hussein Alburkat	Hannimari Kallio-Kokko	Jenni Virtanen	Maija Suvanto	Sari Hannula	Harri Kangas	Pekka Ellonen	Olli Vapalahti	https://www.gisaid.org/	NA	NA	2020-12-23	NA
hCoV-19/Finland/13CB7/2020	betacoronavirus	EPI_ISL_732575	NA	2020-12-03	Europe	Finland	Uusimaa		Europe	Finland	Uusimaa	genome	29767	Human	42	Male	NA	B.1.36.22	GH	Department of Virology and Immunology	University of Helsinki and Helsinki University Hospital	Huslab Finland	Department of Virology	Faculty of Medicine	University of Helsinki	Helsinki	Finland	Teemu Smura	Ravi Kant	Phuoc Truong	Hussein Alburkat	Hannimari Kallio-Kokko	Jenni Virtanen	Maija Suvanto	Sari Hannula	Harri Kangas	Pekka Ellonen	Olli Vapalahti	https://www.gisaid.org/	NA	NA	2020-12-23	NA
hCoV-19/Finland/13CA6/2020	betacoronavirus	EPI_ISL_732574	NA	2020-12-03	Europe	Finland	Uusimaa		Europe	Finland	Uusimaa	genome	29770	Human	22	Female	NA	AH.3	GR	Department of Virology and Immunology	University of Helsinki and Helsinki University Hospital	Huslab Finland	Department of Virology	Faculty of Medicine	University of Helsinki	Helsinki	Finland	Teemu Smura	Ravi Kant	Phuoc Truong	Hussein Alburkat	Hannimari Kallio-Kokko	Jenni Virtanen	Maija Suvanto	Sari Hannula	Harri Kangas	Pekka Ellonen	Olli Vapalahti	https://www.gisaid.org/	NA	NA	2020-12-23	NA
hCoV-19/Finland/11CH4/2020	betacoronavirus	EPI_ISL_732573	NA	2020-10-31	Europe	Finland	Uusimaa		Europe	Finland	Uusimaa	genome	29797	Human	41	Female	NA	AH.3	GR	Department of Virology and Immunology	University of Helsinki and Helsinki University Hospital	Huslab Finland	Department of Virology	Faculty of Medicine	University of Helsinki	Helsinki	Finland	Teemu Smura	Ravi Kant	Phuoc Truong	Hussein Alburkat	Hannimari Kallio-Kokko	Jenni Virtanen	Maija Suvanto	Sari Hannula	Harri Kangas	Pekka Ellonen	Olli Vapalahti	https://www.gisaid.org/	NA	NA	2020-12-23	NA
hCoV-19/Finland/11CF4/2020	betacoronavirus	EPI_ISL_732572	NA	2020-12-02	Europe	Finland	Uusimaa		Europe	Finland	Uusimaa	genome	29766	Human	30	Male	NA	B.1.160	GH	Department of Virology and Immunology	University of Helsinki and Helsinki University Hospital	Huslab Finland	Department of Virology	Faculty of Medicine	University of Helsinki	Helsinki	Finland	Teemu Smura	Ravi Kant	Phuoc Truong	Hussein Alburkat	Hannimari Kallio-Kokko	Jenni Virtanen	Maija Suvanto	Sari Hannula	Harri Kangas	Pekka Ellonen	Olli Vapalahti	https://www.gisaid.org/	NA	NA	2020-12-23	NA
hCoV-19/Finland/11CF3/2020	betacoronavirus	EPI_ISL_732571	NA	2020-10-31	Europe	Finland	Uusimaa		Europe	Finland	Uusimaa	genome	29773	Human	31	Female	NA	B.1.36.22	GH	Department of Virology and Immunology	University of Helsinki and Helsinki University Hospital	Huslab Finland	Department of Virology	Faculty of Medicine	University of Helsinki	Helsinki	Finland	Teemu Smura	Ravi Kant	Phuoc Truong	Hussein Alburkat	Hannimari Kallio-Kokko	Jenni Virtanen	Maija Suvanto	Sari Hannula	Harri Kangas	Pekka Ellonen	Olli Vapalahti	https://www.gisaid.org/	NA	NA	2020-12-23	NA
hCoV-19/Finland/11CE3/2020	betacoronavirus	EPI_ISL_732570	NA	2020-12-02	Europe	Finland	Uusimaa		Europe	Finland	Uusimaa	genome	29803	Human	68	Female	NA	AH.3	GR	Department of Virology and Immunology	University of Helsinki and Helsinki University Hospital	Huslab Finland	Department of Virology	Faculty of Medicine	University of Helsinki	Helsinki	Finland	Teemu Smura	Ravi Kant	Phuoc Truong	Hussein Alburkat	Hannimari Kallio-Kokko	Jenni Virtanen	Maija Suvanto	Sari Hannula	Harri Kangas	Pekka Ellonen	Olli Vapalahti	https://www.gisaid.org/	NA	NA	2020-12-23	NA
hCoV-19/Finland/11CD9/2020	betacoronavirus	EPI_ISL_732569	NA	2020-10-31	Europe	Finland	Uusimaa		Europe	Finland	Uusimaa	genome	29791	Human	15	Female	NA	B.1.258	G	Department of Virology and Immunology	University of Helsinki and Helsinki University Hospital	Huslab Finland	Department of Virology	Faculty of Medicine	University of Helsinki	Helsinki	Finland	Teemu Smura	Ravi Kant	Phuoc Truong	Hussein Alburkat	Hannimari Kallio-Kokko	Jenni Virtanen	Maija Suvanto	Sari Hannula	Harri Kangas	Pekka Ellonen	Olli Vapalahti	https://www.gisaid.org/	NA	NA	2020-12-23	NA
hCoV-19/Finland/11CD8/2020	betacoronavirus	EPI_ISL_732568	NA	2020-10-31	Europe	Finland	Uusimaa		Europe	Finland	Uusimaa	genome	29799	Human	43	Male	NA	AH.3	GR	Department of Virology and Immunology	University of Helsinki and Helsinki University Hospital	Huslab Finland	Department of Virology	Faculty of Medicine	University of Helsinki	Helsinki	Finland	Teemu Smura	Ravi Kant	Phuoc Truong	Hussein Alburkat	Hannimari Kallio-Kokko	Jenni Virtanen	Maija Suvanto	Sari Hannula	Harri Kangas	Pekka Ellonen	Olli Vapalahti	https://www.gisaid.org/	NA	NA	2020-12-23	NA
hCoV-19/Finland/11CC1/2020	betacoronavirus	EPI_ISL_732567	NA	2020-12-01	Europe	Finland	Uusimaa		Europe	Finland	Uusimaa	genome	29802	Human	47	Female	NA	B.1.1.317	GR	Department of Virology and Immunology	University of Helsinki and Helsinki University Hospital	Huslab Finland	Department of Virology	Faculty of Medicine	University of Helsinki	Helsinki	Finland	Teemu Smura	Ravi Kant	Phuoc Truong	Hussein Alburkat	Hannimari Kallio-Kokko	Jenni Virtanen	Maija Suvanto	Sari Hannula	Harri Kangas	Pekka Ellonen	Olli Vapalahti	https://www.gisaid.org/	NA	NA	2020-12-23	NA
hCoV-19/Finland/11CB2/2020	betacoronavirus	EPI_ISL_732566	NA	2020-10-31	Europe	Finland	Uusimaa		Europe	Finland	Uusimaa	genome	29768	Human	40	Female	NA	B.1.36.22	GH	Department of Virology and Immunology	University of Helsinki and Helsinki University Hospital	Huslab Finland	Department of Virology	Faculty of Medicine	University of Helsinki	Helsinki	Finland	Teemu Smura	Ravi Kant	Phuoc Truong	Hussein Alburkat	Hannimari Kallio-Kokko	Jenni Virtanen	Maija Suvanto	Sari Hannula	Harri Kangas	Pekka Ellonen	Olli Vapalahti	https://www.gisaid.org/	NA	NA	2020-12-23	NA
hCoV-19/Finland/11CA8/2020	betacoronavirus	EPI_ISL_732565	NA	2020-10-31	Europe	Finland	Uusimaa		Europe	Finland	Uusimaa	genome	29796	Human	34	Male	NA	B.1.36.22	GH	Department of Virology and Immunology	University of Helsinki and Helsinki University Hospital	Huslab Finland	Department of Virology	Faculty of Medicine	University of Helsinki	Helsinki	Finland	Teemu Smura	Ravi Kant	Phuoc Truong	Hussein Alburkat	Hannimari Kallio-Kokko	Jenni Virtanen	Maija Suvanto	Sari Hannula	Harri Kangas	Pekka Ellonen	Olli Vapalahti	https://www.gisaid.org/	NA	NA	2020-12-23	NA
hCoV-19/Denmark/DCGC-9999/2020	betacoronavirus	EPI_ISL_669322	NA	2020-11-09	Europe	Denmark	Hovedstaden		Europe	Denmark	Hovedstaden	genome	29782	Human	unknown	unknown	NA	B.1.127	G	Department of Virus and Microbiological Special Diagnostics	Statens Serum Institut	Copenhagen	Denmark	Albertsen Lab	Department of Chemistry and Bioscience	Aalborg University	Denmark	Danish Covid-19 Genome Consortium	https://www.gisaid.org/	NA	NA	2020-12-02	NA
hCoV-19/Denmark/DCGC-9998/2020	betacoronavirus	EPI_ISL_669321	NA	2020-11-09	Europe	Denmark	Syddanmark		Europe	Denmark	Syddanmark	genome	29782	Human	unknown	unknown	NA	B.1.160	GH	Department of Virus and Microbiological Special Diagnostics	Statens Serum Institut	Copenhagen	Denmark	Albertsen Lab	Department of Chemistry and Bioscience	Aalborg University	Denmark	Danish Covid-19 Genome Consortium	https://www.gisaid.org/	NA	NA	2020-12-02	NA
hCoV-19/Denmark/DCGC-9996/2020	betacoronavirus	EPI_ISL_669320	NA	2020-11-09	Europe	Denmark	Syddanmark		Europe	Denmark	Syddanmark	genome	29782	Human	unknown	unknown	NA	B.1.88.1	G	Department of Virus and Microbiological Special Diagnostics	Statens Serum Institut	Copenhagen	Denmark	Albertsen Lab	Department of Chemistry and Bioscience	Aalborg University	Denmark	Danish Covid-19 Genome Consortium	https://www.gisaid.org/	NA	NA	2020-12-02	NA
hCoV-19/Denmark/DCGC-9995/2020	betacoronavirus	EPI_ISL_669319	NA	2020-11-09	Europe	Denmark	Midtjylland		Europe	Denmark	Midtjylland	genome	29782	Human	unknown	unknown	NA	B.1.398	G	Department of Virus and Microbiological Special Diagnostics	Statens Serum Institut	Copenhagen	Denmark	Albertsen Lab	Department of Chemistry and Bioscience	Aalborg University	Denmark	Danish Covid-19 Genome Consortium	https://www.gisaid.org/	NA	NA	2020-12-02	NA
hCoV-19/Denmark/DCGC-9994/2020	betacoronavirus	EPI_ISL_669318	NA	2020-11-09	Europe	Denmark	Midtjylland		Europe	Denmark	Midtjylland	genome	29782	Human	unknown	unknown	NA	B.1.177.82	GV	Department of Virus and Microbiological Special Diagnostics	Statens Serum Institut	Copenhagen	Denmark	Albertsen Lab	Department of Chemistry and Bioscience	Aalborg University	Denmark	Danish Covid-19 Genome Consortium	https://www.gisaid.org/	NA	NA	2020-12-02	NA
hCoV-19/Denmark/DCGC-9993/2020	betacoronavirus	EPI_ISL_669317	NA	2020-11-09	Europe	Denmark	Sjaelland		Europe	Denmark	Sjaelland	genome	29782	Human	unknown	unknown	NA	B.1.177.21	GV	Department of Virus and Microbiological Special Diagnostics	Statens Serum Institut	Copenhagen	Denmark	Albertsen Lab	Department of Chemistry and Bioscience	Aalborg University	Denmark	Danish Covid-19 Genome Consortium	https://www.gisaid.org/	NA	NA	2020-12-02	NA
hCoV-19/Denmark/DCGC-9992/2020	betacoronavirus	EPI_ISL_669316	NA	2020-11-09	Europe	Denmark	Hovedstaden		Europe	Denmark	Hovedstaden	genome	29782	Human	unknown	unknown	NA	B.1.1.377	GR	Department of Virus and Microbiological Special Diagnostics	Statens Serum Institut	Copenhagen	Denmark	Albertsen Lab	Department of Chemistry and Bioscience	Aalborg University	Denmark	Danish Covid-19 Genome Consortium	https://www.gisaid.org/	NA	NA	2020-12-02	NA
hCoV-19/Denmark/DCGC-9991/2020	betacoronavirus	EPI_ISL_669315	NA	2020-11-09	Europe	Denmark	Midtjylland		Europe	Denmark	Midtjylland	genome	29782	Human	unknown	unknown	NA	B.1	GH	Department of Virus and Microbiological Special Diagnostics	Statens Serum Institut	Copenhagen	Denmark	Albertsen Lab	Department of Chemistry and Bioscience	Aalborg University	Denmark	Danish Covid-19 Genome Consortium	https://www.gisaid.org/	NA	NA	2020-12-02	NA
hCoV-19/Denmark/DCGC-9990/2020	betacoronavirus	EPI_ISL_669314	NA	2020-11-09	Europe	Denmark	Syddanmark		Europe	Denmark	Syddanmark	genome	29782	Human	unknown	unknown	NA	B.1.127	G	Department of Virus and Microbiological Special Diagnostics	Statens Serum Institut	Copenhagen	Denmark	Albertsen Lab	Department of Chemistry and Bioscience	Aalborg University	Denmark	Danish Covid-19 Genome Consortium	https://www.gisaid.org/	NA	NA	2020-12-02	NA
hCoV-19/Denmark/DCGC-9989/2020	betacoronavirus	EPI_ISL_669313	NA	2020-11-09	Europe	Denmark	Nordjylland		Europe	Denmark	Nordjylland	genome	29782	Human	unknown	unknown	NA	B.1.127	G	Department of Virus and Microbiological Special Diagnostics	Statens Serum Institut	Copenhagen	Denmark	Albertsen Lab	Department of Chemistry and Bioscience	Aalborg University	Denmark	Danish Covid-19 Genome Consortium	https://www.gisaid.org/	NA	NA	2020-12-02	NA
hCoV-19/Denmark/DCGC-9987/2020	betacoronavirus	EPI_ISL_669312	NA	2020-11-09	Europe	Denmark	Hovedstaden		Europe	Denmark	Hovedstaden	genome	29782	Human	unknown	unknown	NA	B.1.177.21	GV	Department of Virus and Microbiological Special Diagnostics	Statens Serum Institut	Copenhagen	Denmark	Albertsen Lab	Department of Chemistry and Bioscience	Aalborg University	Denmark	Danish Covid-19 Genome Consortium	https://www.gisaid.org/	NA	NA	2020-12-02	NA
hCoV-19/Denmark/DCGC-9986/2020	betacoronavirus	EPI_ISL_669311	NA	2020-11-09	Europe	Denmark	Nordjylland		Europe	Denmark	Nordjylland	genome	29782	Human	unknown	unknown	NA	B.1.1.70	GR	Department of Virus and Microbiological Special Diagnostics	Statens Serum Institut	Copenhagen	Denmark	Albertsen Lab	Department of Chemistry and Bioscience	Aalborg University	Denmark	Danish Covid-19 Genome Consortium	https://www.gisaid.org/	NA	NA	2020-12-02	NA
hCoV-19/Denmark/DCGC-9983/2020	betacoronavirus	EPI_ISL_669310	NA	2020-11-09	Europe	Denmark	Hovedstaden		Europe	Denmark	Hovedstaden	genome	29782	Human	unknown	unknown	NA	B.1.1.425	GR	Department of Virus and Microbiological Special Diagnostics	Statens Serum Institut	Copenhagen	Denmark	Albertsen Lab	Department of Chemistry and Bioscience	Aalborg University	Denmark	Danish Covid-19 Genome Consortium	https://www.gisaid.org/	NA	NA	2020-12-02	NA
hCoV-19/Denmark/DCGC-9982/2020	betacoronavirus	EPI_ISL_669309	NA	2020-11-09	Europe	Denmark	Midtjylland		Europe	Denmark	Midtjylland	genome	29782	Human	unknown	unknown	NA	B.1.127	G	Department of Virus and Microbiological Special Diagnostics	Statens Serum Institut	Copenhagen	Denmark	Albertsen Lab	Department of Chemistry and Bioscience	Aalborg University	Denmark	Danish Covid-19 Genome Consortium	https://www.gisaid.org/	NA	NA	2020-12-02	NA
hCoV-19/Denmark/DCGC-9981/2020	betacoronavirus	EPI_ISL_669308	NA	2020-11-09	Europe	Denmark	Sjaelland		Europe	Denmark	Sjaelland	genome	29782	Human	unknown	unknown	NA	B.1.160	GH	Department of Virus and Microbiological Special Diagnostics	Statens Serum Institut	Copenhagen	Denmark	Albertsen Lab	Department of Chemistry and Bioscience	Aalborg University	Denmark	Danish Covid-19 Genome Consortium	https://www.gisaid.org/	NA	NA	2020-12-02	NA
hCoV-19/Denmark/DCGC-9980/2020	betacoronavirus	EPI_ISL_669307	NA	2020-11-09	Europe	Denmark	Syddanmark		Europe	Denmark	Syddanmark	genome	29782	Human	unknown	unknown	NA	B.1.1.153	GR	Department of Virus and Microbiological Special Diagnostics	Statens Serum Institut	Copenhagen	Denmark	Albertsen Lab	Department of Chemistry and Bioscience	Aalborg University	Denmark	Danish Covid-19 Genome Consortium	https://www.gisaid.org/	NA	NA	2020-12-02	NA
hCoV-19/Denmark/DCGC-9979/2020	betacoronavirus	EPI_ISL_669306	NA	2020-11-09	Europe	Denmark	Midtjylland		Europe	Denmark	Midtjylland	genome	29782	Human	unknown	unknown	NA	B.1.221	G	Department of Virus and Microbiological Special Diagnostics	Statens Serum Institut	Copenhagen	Denmark	Albertsen Lab	Department of Chemistry and Bioscience	Aalborg University	Denmark	Danish Covid-19 Genome Consortium	https://www.gisaid.org/	NA	NA	2020-12-02	NA
hCoV-19/Denmark/DCGC-9976/2020	betacoronavirus	EPI_ISL_669305	NA	2020-11-09	Europe	Denmark	Hovedstaden		Europe	Denmark	Hovedstaden	genome	29782	Human	unknown	unknown	NA	B.1.160	GH	Department of Virus and Microbiological Special Diagnostics	Statens Serum Institut	Copenhagen	Denmark	Albertsen Lab	Department of Chemistry and Bioscience	Aalborg University	Denmark	Danish Covid-19 Genome Consortium	https://www.gisaid.org/	NA	NA	2020-12-02	NA
hCoV-19/Denmark/DCGC-9975/2020	betacoronavirus	EPI_ISL_669304	NA	2020-11-09	Europe	Denmark	Midtjylland		Europe	Denmark	Midtjylland	genome	29782	Human	unknown	unknown	NA	B.1.177.24	GV	Department of Virus and Microbiological Special Diagnostics	Statens Serum Institut	Copenhagen	Denmark	Albertsen Lab	Department of Chemistry and Bioscience	Aalborg University	Denmark	Danish Covid-19 Genome Consortium	https://www.gisaid.org/	NA	NA	2020-12-02	NA
hCoV-19/Denmark/DCGC-9972/2020	betacoronavirus	EPI_ISL_669303	NA	2020-11-09	Europe	Denmark	Syddanmark		Europe	Denmark	Syddanmark	genome	29782	Human	unknown	unknown	NA	B.1.160	GH	Department of Virus and Microbiological Special Diagnostics	Statens Serum Institut	Copenhagen	Denmark	Albertsen Lab	Department of Chemistry and Bioscience	Aalborg University	Denmark	Danish Covid-19 Genome Consortium	https://www.gisaid.org/	NA	NA	2020-12-02	NA
hCoV-19/Denmark/DCGC-9971/2020	betacoronavirus	EPI_ISL_669302	NA	2020-11-09	Europe	Denmark	Hovedstaden		Europe	Denmark	Hovedstaden	genome	29782	Human	unknown	unknown	NA	B.1.1.377	GR	Department of Virus and Microbiological Special Diagnostics	Statens Serum Institut	Copenhagen	Denmark	Albertsen Lab	Department of Chemistry and Bioscience	Aalborg University	Denmark	Danish Covid-19 Genome Consortium	https://www.gisaid.org/	NA	NA	2020-12-02	NA
hCoV-19/Denmark/DCGC-9970/2020	betacoronavirus	EPI_ISL_669301	NA	2020-11-09	Europe	Denmark	Hovedstaden		Europe	Denmark	Hovedstaden	genome	29782	Human	unknown	unknown	NA	B.1.221	G	Department of Virus and Microbiological Special Diagnostics	Statens Serum Institut	Copenhagen	Denmark	Albertsen Lab	Department of Chemistry and Bioscience	Aalborg University	Denmark	Danish Covid-19 Genome Consortium	https://www.gisaid.org/	NA	NA	2020-12-02	NA
hCoV-19/Denmark/DCGC-9968/2020	betacoronavirus	EPI_ISL_669300	NA	2020-11-09	Europe	Denmark	Syddanmark		Europe	Denmark	Syddanmark	genome	29782	Human	unknown	unknown	NA	B.1.88.1	G	Department of Virus and Microbiological Special Diagnostics	Statens Serum Institut	Copenhagen	Denmark	Albertsen Lab	Department of Chemistry and Bioscience	Aalborg University	Denmark	Danish Covid-19 Genome Consortium	https://www.gisaid.org/	NA	NA	2020-12-02	NA
hCoV-19/Denmark/DCGC-9965/2020	betacoronavirus	EPI_ISL_669299	NA	2020-11-09	Europe	Denmark	Hovedstaden		Europe	Denmark	Hovedstaden	genome	29782	Human	unknown	unknown	NA	B.1.160	GH	Department of Virus and Microbiological Special Diagnostics	Statens Serum Institut	Copenhagen	Denmark	Albertsen Lab	Department of Chemistry and Bioscience	Aalborg University	Denmark	Danish Covid-19 Genome Consortium	https://www.gisaid.org/	NA	NA	2020-12-02	NA
hCoV-19/Denmark/DCGC-9964/2020	betacoronavirus	EPI_ISL_669298	NA	2020-11-09	Europe	Denmark	Midtjylland		Europe	Denmark	Midtjylland	genome	29782	Human	unknown	unknown	NA	B.1.177.12	GV	Department of Virus and Microbiological Special Diagnostics	Statens Serum Institut	Copenhagen	Denmark	Albertsen Lab	Department of Chemistry and Bioscience	Aalborg University	Denmark	Danish Covid-19 Genome Consortium	https://www.gisaid.org/	NA	NA	2020-12-02	NA
hCoV-19/Denmark/DCGC-9963/2020	betacoronavirus	EPI_ISL_669297	NA	2020-11-09	Europe	Denmark	Syddanmark		Europe	Denmark	Syddanmark	genome	29782	Human	unknown	unknown	NA	B.1.177	GV	Department of Virus and Microbiological Special Diagnostics	Statens Serum Institut	Copenhagen	Denmark	Albertsen Lab	Department of Chemistry and Bioscience	Aalborg University	Denmark	Danish Covid-19 Genome Consortium	https://www.gisaid.org/	NA	NA	2020-12-02	NA
hCoV-19/Denmark/DCGC-9960/2020	betacoronavirus	EPI_ISL_669296	NA	2020-11-09	Europe	Denmark	Hovedstaden		Europe	Denmark	Hovedstaden	genome	29782	Human	unknown	unknown	NA	B.1.177.21	GV	Department of Virus and Microbiological Special Diagnostics	Statens Serum Institut	Copenhagen	Denmark	Albertsen Lab	Department of Chemistry and Bioscience	Aalborg University	Denmark	Danish Covid-19 Genome Consortium	https://www.gisaid.org/	NA	NA	2020-12-02	NA
hCoV-19/Denmark/DCGC-9959/2020	betacoronavirus	EPI_ISL_669295	NA	2020-11-09	Europe	Denmark	Syddanmark		Europe	Denmark	Syddanmark	genome	29782	Human	unknown	unknown	NA	B.1.177.12	GV	Department of Virus and Microbiological Special Diagnostics	Statens Serum Institut	Copenhagen	Denmark	Albertsen Lab	Department of Chemistry and Bioscience	Aalborg University	Denmark	Danish Covid-19 Genome Consortium	https://www.gisaid.org/	NA	NA	2020-12-02	NA
hCoV-19/Denmark/DCGC-9958/2020	betacoronavirus	EPI_ISL_669294	NA	2020-11-09	Europe	Denmark	Midtjylland		Europe	Denmark	Midtjylland	genome	29782	Human	unknown	unknown	NA	B.1	GH	Department of Virus and Microbiological Special Diagnostics	Statens Serum Institut	Copenhagen	Denmark	Albertsen Lab	Department of Chemistry and Bioscience	Aalborg University	Denmark	Danish Covid-19 Genome Consortium	https://www.gisaid.org/	NA	NA	2020-12-02	NA
hCoV-19/Denmark/DCGC-9956/2020	betacoronavirus	EPI_ISL_669293	NA	2020-11-09	Europe	Denmark	Nordjylland		Europe	Denmark	Nordjylland	genome	29782	Human	unknown	unknown	NA	B.1.177.27	GV	Department of Virus and Microbiological Special Diagnostics	Statens Serum Institut	Copenhagen	Denmark	Albertsen Lab	Department of Chemistry and Bioscience	Aalborg University	Denmark	Danish Covid-19 Genome Consortium	https://www.gisaid.org/	NA	NA	2020-12-02	NA
hCoV-19/Denmark/DCGC-9955/2020	betacoronavirus	EPI_ISL_669292	NA	2020-11-09	Europe	Denmark	Hovedstaden		Europe	Denmark	Hovedstaden	genome	29782	Human	unknown	unknown	NA	B.1.1.377	GR	Department of Virus and Microbiological Special Diagnostics	Statens Serum Institut	Copenhagen	Denmark	Albertsen Lab	Department of Chemistry and Bioscience	Aalborg University	Denmark	Danish Covid-19 Genome Consortium	https://www.gisaid.org/	NA	NA	2020-12-02	NA
hCoV-19/Denmark/DCGC-9954/2020	betacoronavirus	EPI_ISL_669291	NA	2020-11-09	Europe	Denmark	Sjaelland		Europe	Denmark	Sjaelland	genome	29782	Human	unknown	unknown	NA	B.1.177.24	GV	Department of Virus and Microbiological Special Diagnostics	Statens Serum Institut	Copenhagen	Denmark	Albertsen Lab	Department of Chemistry and Bioscience	Aalborg University	Denmark	Danish Covid-19 Genome Consortium	https://www.gisaid.org/	NA	NA	2020-12-02	NA
hCoV-19/Denmark/DCGC-9951/2020	betacoronavirus	EPI_ISL_669290	NA	2020-11-09	Europe	Denmark	Hovedstaden		Europe	Denmark	Hovedstaden	genome	29782	Human	unknown	unknown	NA	B.1.177.21	GV	Department of Virus and Microbiological Special Diagnostics	Statens Serum Institut	Copenhagen	Denmark	Albertsen Lab	Department of Chemistry and Bioscience	Aalborg University	Denmark	Danish Covid-19 Genome Consortium	https://www.gisaid.org/	NA	NA	2020-12-02	NA
hCoV-19/Denmark/DCGC-9949/2020	betacoronavirus	EPI_ISL_669289	NA	2020-11-09	Europe	Denmark	Midtjylland		Europe	Denmark	Midtjylland	genome	29782	Human	unknown	unknown	NA	B.1.127	G	Department of Virus and Microbiological Special Diagnostics	Statens Serum Institut	Copenhagen	Denmark	Albertsen Lab	Department of Chemistry and Bioscience	Aalborg University	Denmark	Danish Covid-19 Genome Consortium	https://www.gisaid.org/	NA	NA	2020-12-02	NA
hCoV-19/Denmark/DCGC-9947/2020	betacoronavirus	EPI_ISL_669288	NA	2020-11-09	Europe	Denmark	Midtjylland		Europe	Denmark	Midtjylland	genome	29782	Human	unknown	unknown	NA	B.1.1.219	GR	Department of Virus and Microbiological Special Diagnostics	Statens Serum Institut	Copenhagen	Denmark	Albertsen Lab	Department of Chemistry and Bioscience	Aalborg University	Denmark	Danish Covid-19 Genome Consortium	https://www.gisaid.org/	NA	NA	2020-12-02	NA
hCoV-19/Denmark/DCGC-9946/2020	betacoronavirus	EPI_ISL_669287	NA	2020-11-09	Europe	Denmark	Midtjylland		Europe	Denmark	Midtjylland	genome	29782	Human	unknown	unknown	NA	B.1	G	Department of Virus and Microbiological Special Diagnostics	Statens Serum Institut	Copenhagen	Denmark	Albertsen Lab	Department of Chemistry and Bioscience	Aalborg University	Denmark	Danish Covid-19 Genome Consortium	https://www.gisaid.org/	NA	NA	2020-12-02	NA
hCoV-19/Denmark/DCGC-9945/2020	betacoronavirus	EPI_ISL_669286	NA	2020-11-09	Europe	Denmark	Hovedstaden		Europe	Denmark	Hovedstaden	genome	29782	Human	unknown	unknown	NA	B.1.1.288	GR	Department of Virus and Microbiological Special Diagnostics	Statens Serum Institut	Copenhagen	Denmark	Albertsen Lab	Department of Chemistry and Bioscience	Aalborg University	Denmark	Danish Covid-19 Genome Consortium	https://www.gisaid.org/	NA	NA	2020-12-02	NA
hCoV-19/Denmark/DCGC-9944/2020	betacoronavirus	EPI_ISL_669285	NA	2020-11-09	Europe	Denmark	Sjaelland		Europe	Denmark	Sjaelland	genome	29782	Human	unknown	unknown	NA	B.1.1.44	GR	Department of Virus and Microbiological Special Diagnostics	Statens Serum Institut	Copenhagen	Denmark	Albertsen Lab	Department of Chemistry and Bioscience	Aalborg University	Denmark	Danish Covid-19 Genome Consortium	https://www.gisaid.org/	NA	NA	2020-12-02	NA
hCoV-19/Denmark/DCGC-9942/2020	betacoronavirus	EPI_ISL_669284	NA	2020-11-09	Europe	Denmark	Syddanmark		Europe	Denmark	Syddanmark	genome	29782	Human	unknown	unknown	NA	B.1.177.12	GV	Department of Virus and Microbiological Special Diagnostics	Statens Serum Institut	Copenhagen	Denmark	Albertsen Lab	Department of Chemistry and Bioscience	Aalborg University	Denmark	Danish Covid-19 Genome Consortium	https://www.gisaid.org/	NA	NA	2020-12-02	NA
hCoV-19/Denmark/DCGC-9939/2020	betacoronavirus	EPI_ISL_669283	NA	2020-11-09	Europe	Denmark	Sjaelland		Europe	Denmark	Sjaelland	genome	29782	Human	unknown	unknown	NA	B.1.177.21	GV	Department of Virus and Microbiological Special Diagnostics	Statens Serum Institut	Copenhagen	Denmark	Albertsen Lab	Department of Chemistry and Bioscience	Aalborg University	Denmark	Danish Covid-19 Genome Consortium	https://www.gisaid.org/	NA	NA	2020-12-02	NA
hCoV-19/Denmark/DCGC-9938/2020	betacoronavirus	EPI_ISL_669282	NA	2020-11-09	Europe	Denmark	Hovedstaden		Europe	Denmark	Hovedstaden	genome	29782	Human	unknown	unknown	NA	B.1.221	G	Department of Virus and Microbiological Special Diagnostics	Statens Serum Institut	Copenhagen	Denmark	Albertsen Lab	Department of Chemistry and Bioscience	Aalborg University	Denmark	Danish Covid-19 Genome Consortium	https://www.gisaid.org/	NA	NA	2020-12-02	NA
hCoV-19/Denmark/DCGC-9937/2020	betacoronavirus	EPI_ISL_669281	NA	2020-11-09	Europe	Denmark	Midtjylland		Europe	Denmark	Midtjylland	genome	29782	Human	unknown	unknown	NA	B.1.160	GH	Department of Virus and Microbiological Special Diagnostics	Statens Serum Institut	Copenhagen	Denmark	Albertsen Lab	Department of Chemistry and Bioscience	Aalborg University	Denmark	Danish Covid-19 Genome Consortium	https://www.gisaid.org/	NA	NA	2020-12-02	NA
hCoV-19/Denmark/DCGC-9935/2020	betacoronavirus	EPI_ISL_669280	NA	2020-11-09	Europe	Denmark	Syddanmark		Europe	Denmark	Syddanmark	genome	29782	Human	unknown	unknown	NA	B.1.1.70	GR	Department of Virus and Microbiological Special Diagnostics	Statens Serum Institut	Copenhagen	Denmark	Albertsen Lab	Department of Chemistry and Bioscience	Aalborg University	Denmark	Danish Covid-19 Genome Consortium	https://www.gisaid.org/	NA	NA	2020-12-02	NA
hCoV-19/Denmark/DCGC-9932/2020	betacoronavirus	EPI_ISL_669279	NA	2020-11-09	Europe	Denmark	Hovedstaden		Europe	Denmark	Hovedstaden	genome	29782	Human	unknown	unknown	NA	B.1.406	G	Department of Virus and Microbiological Special Diagnostics	Statens Serum Institut	Copenhagen	Denmark	Albertsen Lab	Department of Chemistry and Bioscience	Aalborg University	Denmark	Danish Covid-19 Genome Consortium	https://www.gisaid.org/	NA	NA	2020-12-02	NA
hCoV-19/Denmark/DCGC-9930/2020	betacoronavirus	EPI_ISL_669278	NA	2020-11-09	Europe	Denmark	Nordjylland		Europe	Denmark	Nordjylland	genome	29782	Human	unknown	unknown	NA	B.1.258	G	Department of Virus and Microbiological Special Diagnostics	Statens Serum Institut	Copenhagen	Denmark	Albertsen Lab	Department of Chemistry and Bioscience	Aalborg University	Denmark	Danish Covid-19 Genome Consortium	https://www.gisaid.org/	NA	NA	2020-12-02	NA
hCoV-19/Denmark/DCGC-9926/2020	betacoronavirus	EPI_ISL_669277	NA	2020-11-09	Europe	Denmark	Hovedstaden		Europe	Denmark	Hovedstaden	genome	29782	Human	unknown	unknown	NA	B.1.36.25	GH	Department of Virus and Microbiological Special Diagnostics	Statens Serum Institut	Copenhagen	Denmark	Albertsen Lab	Department of Chemistry and Bioscience	Aalborg University	Denmark	Danish Covid-19 Genome Consortium	https://www.gisaid.org/	NA	NA	2020-12-02	NA
hCoV-19/Denmark/DCGC-9925/2020	betacoronavirus	EPI_ISL_669276	NA	2020-11-09	Europe	Denmark	Hovedstaden		Europe	Denmark	Hovedstaden	genome	29782	Human	unknown	unknown	NA	B.1.177.42	GV	Department of Virus and Microbiological Special Diagnostics	Statens Serum Institut	Copenhagen	Denmark	Albertsen Lab	Department of Chemistry and Bioscience	Aalborg University	Denmark	Danish Covid-19 Genome Consortium	https://www.gisaid.org/	NA	NA	2020-12-02	NA
hCoV-19/Denmark/DCGC-9924/2020	betacoronavirus	EPI_ISL_669275	NA	2020-11-09	Europe	Denmark	Midtjylland		Europe	Denmark	Midtjylland	genome	29782	Human	unknown	unknown	NA	B.1.221.3	G	Department of Virus and Microbiological Special Diagnostics	Statens Serum Institut	Copenhagen	Denmark	Albertsen Lab	Department of Chemistry and Bioscience	Aalborg University	Denmark	Danish Covid-19 Genome Consortium	https://www.gisaid.org/	NA	NA	2020-12-02	NA
hCoV-19/Denmark/DCGC-9923/2020	betacoronavirus	EPI_ISL_669274	NA	2020-11-09	Europe	Denmark	Syddanmark		Europe	Denmark	Syddanmark	genome	29782	Human	unknown	unknown	NA	B.1.177	GV	Department of Virus and Microbiological Special Diagnostics	Statens Serum Institut	Copenhagen	Denmark	Albertsen Lab	Department of Chemistry and Bioscience	Aalborg University	Denmark	Danish Covid-19 Genome Consortium	https://www.gisaid.org/	NA	NA	2020-12-02	NA
hCoV-19/Denmark/DCGC-9922/2020	betacoronavirus	EPI_ISL_669273	NA	2020-11-09	Europe	Denmark	Syddanmark		Europe	Denmark	Syddanmark	genome	29782	Human	unknown	unknown	NA	B.1.177.12	GV	Department of Virus and Microbiological Special Diagnostics	Statens Serum Institut	Copenhagen	Denmark	Albertsen Lab	Department of Chemistry and Bioscience	Aalborg University	Denmark	Danish Covid-19 Genome Consortium	https://www.gisaid.org/	NA	NA	2020-12-02	NA
hCoV-19/Denmark/DCGC-9921/2020	betacoronavirus	EPI_ISL_669272	NA	2020-11-09	Europe	Denmark	Nordjylland		Europe	Denmark	Nordjylland	genome	29782	Human	unknown	unknown	NA	B.1.1.153	GR	Department of Virus and Microbiological Special Diagnostics	Statens Serum Institut	Copenhagen	Denmark	Albertsen Lab	Department of Chemistry and Bioscience	Aalborg University	Denmark	Danish Covid-19 Genome Consortium	https://www.gisaid.org/	NA	NA	2020-12-02	NA
hCoV-19/Denmark/DCGC-9919/2020	betacoronavirus	EPI_ISL_669271	NA	2020-11-09	Europe	Denmark	Sjaelland		Europe	Denmark	Sjaelland	genome	29782	Human	unknown	unknown	NA	B.1.221	G	Department of Virus and Microbiological Special Diagnostics	Statens Serum Institut	Copenhagen	Denmark	Albertsen Lab	Department of Chemistry and Bioscience	Aalborg University	Denmark	Danish Covid-19 Genome Consortium	https://www.gisaid.org/	NA	NA	2020-12-02	NA
hCoV-19/Denmark/DCGC-9916/2020	betacoronavirus	EPI_ISL_669270	NA	2020-11-09	Europe	Denmark	Hovedstaden		Europe	Denmark	Hovedstaden	genome	29782	Human	unknown	unknown	NA	B.1.177.21	GV	Department of Virus and Microbiological Special Diagnostics	Statens Serum Institut	Copenhagen	Denmark	Albertsen Lab	Department of Chemistry and Bioscience	Aalborg University	Denmark	Danish Covid-19 Genome Consortium	https://www.gisaid.org/	NA	NA	2020-12-02	NA
hCoV-19/Denmark/DCGC-9914/2020	betacoronavirus	EPI_ISL_669269	NA	2020-11-09	Europe	Denmark	Sjaelland		Europe	Denmark	Sjaelland	genome	29782	Human	unknown	unknown	NA	B.1.177.21	GV	Department of Virus and Microbiological Special Diagnostics	Statens Serum Institut	Copenhagen	Denmark	Albertsen Lab	Department of Chemistry and Bioscience	Aalborg University	Denmark	Danish Covid-19 Genome Consortium	https://www.gisaid.org/	NA	NA	2020-12-02	NA
hCoV-19/Denmark/DCGC-9908/2020	betacoronavirus	EPI_ISL_669268	NA	2020-11-09	Europe	Denmark	Hovedstaden		Europe	Denmark	Hovedstaden	genome	29782	Human	unknown	unknown	NA	B.1.36.25	GH	Department of Virus and Microbiological Special Diagnostics	Statens Serum Institut	Copenhagen	Denmark	Albertsen Lab	Department of Chemistry and Bioscience	Aalborg University	Denmark	Danish Covid-19 Genome Consortium	https://www.gisaid.org/	NA	NA	2020-12-02	NA
hCoV-19/Denmark/DCGC-9907/2020	betacoronavirus	EPI_ISL_669267	NA	2020-11-09	Europe	Denmark	Syddanmark		Europe	Denmark	Syddanmark	genome	29782	Human	unknown	unknown	NA	B.1.177.24	GV	Department of Virus and Microbiological Special Diagnostics	Statens Serum Institut	Copenhagen	Denmark	Albertsen Lab	Department of Chemistry and Bioscience	Aalborg University	Denmark	Danish Covid-19 Genome Consortium	https://www.gisaid.org/	NA	NA	2020-12-02	NA
hCoV-19/Denmark/DCGC-9906/2020	betacoronavirus	EPI_ISL_669266	NA	2020-11-09	Europe	Denmark	Nordjylland		Europe	Denmark	Nordjylland	genome	29782	Human	unknown	unknown	NA	B.1.177.12	GV	Department of Virus and Microbiological Special Diagnostics	Statens Serum Institut	Copenhagen	Denmark	Albertsen Lab	Department of Chemistry and Bioscience	Aalborg University	Denmark	Danish Covid-19 Genome Consortium	https://www.gisaid.org/	NA	NA	2020-12-02	NA
hCoV-19/Denmark/DCGC-9905/2020	betacoronavirus	EPI_ISL_669265	NA	2020-11-09	Europe	Denmark	Hovedstaden		Europe	Denmark	Hovedstaden	genome	29782	Human	unknown	unknown	NA	B.1.1.100	GR	Department of Virus and Microbiological Special Diagnostics	Statens Serum Institut	Copenhagen	Denmark	Albertsen Lab	Department of Chemistry and Bioscience	Aalborg University	Denmark	Danish Covid-19 Genome Consortium	https://www.gisaid.org/	NA	NA	2020-12-02	NA
hCoV-19/Denmark/DCGC-9904/2020	betacoronavirus	EPI_ISL_669264	NA	2020-11-09	Europe	Denmark	Hovedstaden		Europe	Denmark	Hovedstaden	genome	29782	Human	unknown	unknown	NA	B.1.160	GH	Department of Virus and Microbiological Special Diagnostics	Statens Serum Institut	Copenhagen	Denmark	Albertsen Lab	Department of Chemistry and Bioscience	Aalborg University	Denmark	Danish Covid-19 Genome Consortium	https://www.gisaid.org/	NA	NA	2020-12-02	NA
hCoV-19/Denmark/DCGC-9903/2020	betacoronavirus	EPI_ISL_669263	NA	2020-11-09	Europe	Denmark	Hovedstaden		Europe	Denmark	Hovedstaden	genome	29782	Human	unknown	unknown	NA	B.1.36.25	GH	Department of Virus and Microbiological Special Diagnostics	Statens Serum Institut	Copenhagen	Denmark	Albertsen Lab	Department of Chemistry and Bioscience	Aalborg University	Denmark	Danish Covid-19 Genome Consortium	https://www.gisaid.org/	NA	NA	2020-12-02	NA
hCoV-19/Denmark/DCGC-9899/2020	betacoronavirus	EPI_ISL_669262	NA	2020-11-09	Europe	Denmark			Europe	Denmark		genome	29782	Human	unknown	unknown	NA	B.1.258	G	Department of Virus and Microbiological Special Diagnostics	Statens Serum Institut	Copenhagen	Denmark	Albertsen Lab	Department of Chemistry and Bioscience	Aalborg University	Denmark	Danish Covid-19 Genome Consortium	https://www.gisaid.org/	NA	NA	2020-12-02	NA
hCoV-19/Denmark/DCGC-9898/2020	betacoronavirus	EPI_ISL_669261	NA	2020-11-09	Europe	Denmark	Hovedstaden		Europe	Denmark	Hovedstaden	genome	29782	Human	unknown	unknown	NA	B.1.160	GH	Department of Virus and Microbiological Special Diagnostics	Statens Serum Institut	Copenhagen	Denmark	Albertsen Lab	Department of Chemistry and Bioscience	Aalborg University	Denmark	Danish Covid-19 Genome Consortium	https://www.gisaid.org/	NA	NA	2020-12-02	NA
hCoV-19/Denmark/DCGC-9897/2020	betacoronavirus	EPI_ISL_669260	NA	2020-11-09	Europe	Denmark	Midtjylland		Europe	Denmark	Midtjylland	genome	29782	Human	unknown	unknown	NA	B.1.177.42	GV	Department of Virus and Microbiological Special Diagnostics	Statens Serum Institut	Copenhagen	Denmark	Albertsen Lab	Department of Chemistry and Bioscience	Aalborg University	Denmark	Danish Covid-19 Genome Consortium	https://www.gisaid.org/	NA	NA	2020-12-02	NA
hCoV-19/Denmark/DCGC-9895/2020	betacoronavirus	EPI_ISL_669259	NA	2020-11-09	Europe	Denmark	Sjaelland		Europe	Denmark	Sjaelland	genome	29782	Human	unknown	unknown	NA	B.1.36	GH	Department of Virus and Microbiological Special Diagnostics	Statens Serum Institut	Copenhagen	Denmark	Albertsen Lab	Department of Chemistry and Bioscience	Aalborg University	Denmark	Danish Covid-19 Genome Consortium	https://www.gisaid.org/	NA	NA	2020-12-02	NA
hCoV-19/Denmark/DCGC-9892/2020	betacoronavirus	EPI_ISL_669258	NA	2020-11-09	Europe	Denmark	Nordjylland		Europe	Denmark	Nordjylland	genome	29782	Human	unknown	unknown	NA	B.1.177.27	GV	Department of Virus and Microbiological Special Diagnostics	Statens Serum Institut	Copenhagen	Denmark	Albertsen Lab	Department of Chemistry and Bioscience	Aalborg University	Denmark	Danish Covid-19 Genome Consortium	https://www.gisaid.org/	NA	NA	2020-12-02	NA
hCoV-19/Denmark/DCGC-9891/2020	betacoronavirus	EPI_ISL_669257	NA	2020-11-09	Europe	Denmark	Midtjylland		Europe	Denmark	Midtjylland	genome	29782	Human	unknown	unknown	NA	B.1.36.8	GH	Department of Virus and Microbiological Special Diagnostics	Statens Serum Institut	Copenhagen	Denmark	Albertsen Lab	Department of Chemistry and Bioscience	Aalborg University	Denmark	Danish Covid-19 Genome Consortium	https://www.gisaid.org/	NA	NA	2020-12-02	NA
hCoV-19/Denmark/DCGC-9888/2020	betacoronavirus	EPI_ISL_669256	NA	2020-11-09	Europe	Denmark	Hovedstaden		Europe	Denmark	Hovedstaden	genome	29782	Human	unknown	unknown	NA	B.1.177	GV	Department of Virus and Microbiological Special Diagnostics	Statens Serum Institut	Copenhagen	Denmark	Albertsen Lab	Department of Chemistry and Bioscience	Aalborg University	Denmark	Danish Covid-19 Genome Consortium	https://www.gisaid.org/	NA	NA	2020-12-02	NA
hCoV-19/Denmark/DCGC-9887/2020	betacoronavirus	EPI_ISL_669255	NA	2020-11-09	Europe	Denmark	Hovedstaden		Europe	Denmark	Hovedstaden	genome	29782	Human	unknown	unknown	NA	B.1.160	GH	Department of Virus and Microbiological Special Diagnostics	Statens Serum Institut	Copenhagen	Denmark	Albertsen Lab	Department of Chemistry and Bioscience	Aalborg University	Denmark	Danish Covid-19 Genome Consortium	https://www.gisaid.org/	NA	NA	2020-12-02	NA
hCoV-19/Denmark/DCGC-9884/2020	betacoronavirus	EPI_ISL_669254	NA	2020-11-09	Europe	Denmark	Hovedstaden		Europe	Denmark	Hovedstaden	genome	29782	Human	unknown	unknown	NA	B.1.1.428	GR	Department of Virus and Microbiological Special Diagnostics	Statens Serum Institut	Copenhagen	Denmark	Albertsen Lab	Department of Chemistry and Bioscience	Aalborg University	Denmark	Danish Covid-19 Genome Consortium	https://www.gisaid.org/	NA	NA	2020-12-02	NA
hCoV-19/Denmark/DCGC-9883/2020	betacoronavirus	EPI_ISL_669253	NA	2020-11-09	Europe	Denmark	Syddanmark		Europe	Denmark	Syddanmark	genome	29782	Human	unknown	unknown	NA	B.1.160	GH	Department of Virus and Microbiological Special Diagnostics	Statens Serum Institut	Copenhagen	Denmark	Albertsen Lab	Department of Chemistry and Bioscience	Aalborg University	Denmark	Danish Covid-19 Genome Consortium	https://www.gisaid.org/	NA	NA	2020-12-02	NA
hCoV-19/Denmark/DCGC-9882/2020	betacoronavirus	EPI_ISL_669252	NA	2020-11-09	Europe	Denmark	Nordjylland		Europe	Denmark	Nordjylland	genome	29782	Human	unknown	unknown	NA	B.1.258	G	Department of Virus and Microbiological Special Diagnostics	Statens Serum Institut	Copenhagen	Denmark	Albertsen Lab	Department of Chemistry and Bioscience	Aalborg University	Denmark	Danish Covid-19 Genome Consortium	https://www.gisaid.org/	NA	NA	2020-12-02	NA
hCoV-19/Denmark/DCGC-9881/2020	betacoronavirus	EPI_ISL_669251	NA	2020-11-09	Europe	Denmark	Nordjylland		Europe	Denmark	Nordjylland	genome	29782	Human	unknown	unknown	NA	B.1.177	GV	Department of Virus and Microbiological Special Diagnostics	Statens Serum Institut	Copenhagen	Denmark	Albertsen Lab	Department of Chemistry and Bioscience	Aalborg University	Denmark	Danish Covid-19 Genome Consortium	https://www.gisaid.org/	NA	NA	2020-12-02	NA
hCoV-19/Denmark/DCGC-9880/2020	betacoronavirus	EPI_ISL_669250	NA	2020-11-09	Europe	Denmark	Hovedstaden		Europe	Denmark	Hovedstaden	genome	29782	Human	unknown	unknown	NA	B.1.1.70	GR	Department of Virus and Microbiological Special Diagnostics	Statens Serum Institut	Copenhagen	Denmark	Albertsen Lab	Department of Chemistry and Bioscience	Aalborg University	Denmark	Danish Covid-19 Genome Consortium	https://www.gisaid.org/	NA	NA	2020-12-02	NA
hCoV-19/Denmark/DCGC-9879/2020	betacoronavirus	EPI_ISL_669249	NA	2020-11-09	Europe	Denmark	Sjaelland		Europe	Denmark	Sjaelland	genome	29782	Human	unknown	unknown	NA	B.1.177.21	GV	Department of Virus and Microbiological Special Diagnostics	Statens Serum Institut	Copenhagen	Denmark	Albertsen Lab	Department of Chemistry and Bioscience	Aalborg University	Denmark	Danish Covid-19 Genome Consortium	https://www.gisaid.org/	NA	NA	2020-12-02	NA
hCoV-19/Denmark/DCGC-9878/2020	betacoronavirus	EPI_ISL_669248	NA	2020-11-09	Europe	Denmark	Sjaelland		Europe	Denmark	Sjaelland	genome	29782	Human	unknown	unknown	NA	B.1.177.21	GV	Department of Virus and Microbiological Special Diagnostics	Statens Serum Institut	Copenhagen	Denmark	Albertsen Lab	Department of Chemistry and Bioscience	Aalborg University	Denmark	Danish Covid-19 Genome Consortium	https://www.gisaid.org/	NA	NA	2020-12-02	NA
hCoV-19/Denmark/DCGC-9877/2020	betacoronavirus	EPI_ISL_669247	NA	2020-11-09	Europe	Denmark	Hovedstaden		Europe	Denmark	Hovedstaden	genome	29782	Human	unknown	unknown	NA	B.1.1.377	GR	Department of Virus and Microbiological Special Diagnostics	Statens Serum Institut	Copenhagen	Denmark	Albertsen Lab	Department of Chemistry and Bioscience	Aalborg University	Denmark	Danish Covid-19 Genome Consortium	https://www.gisaid.org/	NA	NA	2020-12-02	NA
hCoV-19/Denmark/DCGC-9876/2020	betacoronavirus	EPI_ISL_669246	NA	2020-11-09	Europe	Denmark	Sjaelland		Europe	Denmark	Sjaelland	genome	29782	Human	unknown	unknown	NA	B.1.177.21	GV	Department of Virus and Microbiological Special Diagnostics	Statens Serum Institut	Copenhagen	Denmark	Albertsen Lab	Department of Chemistry and Bioscience	Aalborg University	Denmark	Danish Covid-19 Genome Consortium	https://www.gisaid.org/	NA	NA	2020-12-02	NA
hCoV-19/Denmark/DCGC-9875/2020	betacoronavirus	EPI_ISL_669245	NA	2020-11-09	Europe	Denmark	Syddanmark		Europe	Denmark	Syddanmark	genome	29782	Human	unknown	unknown	NA	B.1.160.17	GH	Department of Virus and Microbiological Special Diagnostics	Statens Serum Institut	Copenhagen	Denmark	Albertsen Lab	Department of Chemistry and Bioscience	Aalborg University	Denmark	Danish Covid-19 Genome Consortium	https://www.gisaid.org/	NA	NA	2020-12-02	NA
hCoV-19/Denmark/DCGC-9874/2020	betacoronavirus	EPI_ISL_669244	NA	2020-11-09	Europe	Denmark	Midtjylland		Europe	Denmark	Midtjylland	genome	29782	Human	unknown	unknown	NA	B.1.1.189	GR	Department of Virus and Microbiological Special Diagnostics	Statens Serum Institut	Copenhagen	Denmark	Albertsen Lab	Department of Chemistry and Bioscience	Aalborg University	Denmark	Danish Covid-19 Genome Consortium	https://www.gisaid.org/	NA	NA	2020-12-02	NA
hCoV-19/Denmark/DCGC-9873/2020	betacoronavirus	EPI_ISL_669243	NA	2020-11-09	Europe	Denmark	Hovedstaden		Europe	Denmark	Hovedstaden	genome	29782	Human	unknown	unknown	NA	B.1.1.277	GR	Department of Virus and Microbiological Special Diagnostics	Statens Serum Institut	Copenhagen	Denmark	Albertsen Lab	Department of Chemistry and Bioscience	Aalborg University	Denmark	Danish Covid-19 Genome Consortium	https://www.gisaid.org/	NA	NA	2020-12-02	NA
hCoV-19/Denmark/DCGC-9870/2020	betacoronavirus	EPI_ISL_669242	NA	2020-11-09	Europe	Denmark	Sjaelland		Europe	Denmark	Sjaelland	genome	29782	Human	unknown	unknown	NA	B.1.177.21	GV	Department of Virus and Microbiological Special Diagnostics	Statens Serum Institut	Copenhagen	Denmark	Albertsen Lab	Department of Chemistry and Bioscience	Aalborg University	Denmark	Danish Covid-19 Genome Consortium	https://www.gisaid.org/	NA	NA	2020-12-02	NA
hCoV-19/Denmark/DCGC-9869/2020	betacoronavirus	EPI_ISL_669241	NA	2020-11-09	Europe	Denmark	Hovedstaden		Europe	Denmark	Hovedstaden	genome	29782	Human	unknown	unknown	NA	B.1.1	GR	Department of Virus and Microbiological Special Diagnostics	Statens Serum Institut	Copenhagen	Denmark	Albertsen Lab	Department of Chemistry and Bioscience	Aalborg University	Denmark	Danish Covid-19 Genome Consortium	https://www.gisaid.org/	NA	NA	2020-12-02	NA
hCoV-19/Denmark/DCGC-9868/2020	betacoronavirus	EPI_ISL_669240	NA	2020-11-09	Europe	Denmark	Hovedstaden		Europe	Denmark	Hovedstaden	genome	29782	Human	unknown	unknown	NA	B.1.160	GH	Department of Virus and Microbiological Special Diagnostics	Statens Serum Institut	Copenhagen	Denmark	Albertsen Lab	Department of Chemistry and Bioscience	Aalborg University	Denmark	Danish Covid-19 Genome Consortium	https://www.gisaid.org/	NA	NA	2020-12-02	NA
hCoV-19/Denmark/DCGC-9867/2020	betacoronavirus	EPI_ISL_669239	NA	2020-11-09	Europe	Denmark	Sjaelland		Europe	Denmark	Sjaelland	genome	29782	Human	unknown	unknown	NA	B.1.177.21	GV	Department of Virus and Microbiological Special Diagnostics	Statens Serum Institut	Copenhagen	Denmark	Albertsen Lab	Department of Chemistry and Bioscience	Aalborg University	Denmark	Danish Covid-19 Genome Consortium	https://www.gisaid.org/	NA	NA	2020-12-02	NA
hCoV-19/Denmark/DCGC-9865/2020	betacoronavirus	EPI_ISL_669238	NA	2020-11-09	Europe	Denmark	Midtjylland		Europe	Denmark	Midtjylland	genome	29782	Human	unknown	unknown	NA	B.1.127	G	Department of Virus and Microbiological Special Diagnostics	Statens Serum Institut	Copenhagen	Denmark	Albertsen Lab	Department of Chemistry and Bioscience	Aalborg University	Denmark	Danish Covid-19 Genome Consortium	https://www.gisaid.org/	NA	NA	2020-12-02	NA
hCoV-19/Denmark/DCGC-9864/2020	betacoronavirus	EPI_ISL_669237	NA	2020-11-09	Europe	Denmark	Hovedstaden		Europe	Denmark	Hovedstaden	genome	29782	Human	unknown	unknown	NA	B.1.177.21	GV	Department of Virus and Microbiological Special Diagnostics	Statens Serum Institut	Copenhagen	Denmark	Albertsen Lab	Department of Chemistry and Bioscience	Aalborg University	Denmark	Danish Covid-19 Genome Consortium	https://www.gisaid.org/	NA	NA	2020-12-02	NA
hCoV-19/Denmark/DCGC-9861/2020	betacoronavirus	EPI_ISL_669236	NA	2020-11-09	Europe	Denmark			Europe	Denmark		genome	29782	Human	unknown	unknown	NA	B.1.177	GV	Department of Virus and Microbiological Special Diagnostics	Statens Serum Institut	Copenhagen	Denmark	Albertsen Lab	Department of Chemistry and Bioscience	Aalborg University	Denmark	Danish Covid-19 Genome Consortium	https://www.gisaid.org/	NA	NA	2020-12-02	NA
hCoV-19/Denmark/DCGC-9860/2020	betacoronavirus	EPI_ISL_669235	NA	2020-11-09	Europe	Denmark	Syddanmark		Europe	Denmark	Syddanmark	genome	29782	Human	unknown	unknown	NA	B.1.177	GV	Department of Virus and Microbiological Special Diagnostics	Statens Serum Institut	Copenhagen	Denmark	Albertsen Lab	Department of Chemistry and Bioscience	Aalborg University	Denmark	Danish Covid-19 Genome Consortium	https://www.gisaid.org/	NA	NA	2020-12-02	NA
hCoV-19/Denmark/DCGC-9859/2020	betacoronavirus	EPI_ISL_669234	NA	2020-11-09	Europe	Denmark	Hovedstaden		Europe	Denmark	Hovedstaden	genome	29782	Human	unknown	unknown	NA	B.1.160	GH	Department of Virus and Microbiological Special Diagnostics	Statens Serum Institut	Copenhagen	Denmark	Albertsen Lab	Department of Chemistry and Bioscience	Aalborg University	Denmark	Danish Covid-19 Genome Consortium	https://www.gisaid.org/	NA	NA	2020-12-02	NA
hCoV-19/Denmark/DCGC-9858/2020	betacoronavirus	EPI_ISL_669233	NA	2020-11-09	Europe	Denmark	Midtjylland		Europe	Denmark	Midtjylland	genome	29782	Human	unknown	unknown	NA	B.1.177.82	GV	Department of Virus and Microbiological Special Diagnostics	Statens Serum Institut	Copenhagen	Denmark	Albertsen Lab	Department of Chemistry and Bioscience	Aalborg University	Denmark	Danish Covid-19 Genome Consortium	https://www.gisaid.org/	NA	NA	2020-12-02	NA
hCoV-19/Denmark/DCGC-9857/2020	betacoronavirus	EPI_ISL_669232	NA	2020-11-09	Europe	Denmark	Hovedstaden		Europe	Denmark	Hovedstaden	genome	29782	Human	unknown	unknown	NA	B.1.36.25	GH	Department of Virus and Microbiological Special Diagnostics	Statens Serum Institut	Copenhagen	Denmark	Albertsen Lab	Department of Chemistry and Bioscience	Aalborg University	Denmark	Danish Covid-19 Genome Consortium	https://www.gisaid.org/	NA	NA	2020-12-02	NA
hCoV-19/Denmark/DCGC-9856/2020	betacoronavirus	EPI_ISL_669231	NA	2020-11-09	Europe	Denmark	Syddanmark		Europe	Denmark	Syddanmark	genome	29782	Human	unknown	unknown	NA	B.1.1.241	GR	Department of Virus and Microbiological Special Diagnostics	Statens Serum Institut	Copenhagen	Denmark	Albertsen Lab	Department of Chemistry and Bioscience	Aalborg University	Denmark	Danish Covid-19 Genome Consortium	https://www.gisaid.org/	NA	NA	2020-12-02	NA
hCoV-19/Denmark/DCGC-9855/2020	betacoronavirus	EPI_ISL_669230	NA	2020-11-09	Europe	Denmark	Sjaelland		Europe	Denmark	Sjaelland	genome	29782	Human	unknown	unknown	NA	B.1.177.21	GV	Department of Virus and Microbiological Special Diagnostics	Statens Serum Institut	Copenhagen	Denmark	Albertsen Lab	Department of Chemistry and Bioscience	Aalborg University	Denmark	Danish Covid-19 Genome Consortium	https://www.gisaid.org/	NA	NA	2020-12-02	NA
hCoV-19/Denmark/DCGC-9853/2020	betacoronavirus	EPI_ISL_669229	NA	2020-11-09	Europe	Denmark	Midtjylland		Europe	Denmark	Midtjylland	genome	29782	Human	unknown	unknown	NA	B.1.1.153	GR	Department of Virus and Microbiological Special Diagnostics	Statens Serum Institut	Copenhagen	Denmark	Albertsen Lab	Department of Chemistry and Bioscience	Aalborg University	Denmark	Danish Covid-19 Genome Consortium	https://www.gisaid.org/	NA	NA	2020-12-02	NA
hCoV-19/Denmark/DCGC-9852/2020	betacoronavirus	EPI_ISL_669228	NA	2020-11-09	Europe	Denmark	Midtjylland		Europe	Denmark	Midtjylland	genome	29782	Human	unknown	unknown	NA	B.1.221.3	G	Department of Virus and Microbiological Special Diagnostics	Statens Serum Institut	Copenhagen	Denmark	Albertsen Lab	Department of Chemistry and Bioscience	Aalborg University	Denmark	Danish Covid-19 Genome Consortium	https://www.gisaid.org/	NA	NA	2020-12-02	NA
hCoV-19/Denmark/DCGC-9850/2020	betacoronavirus	EPI_ISL_669227	NA	2020-11-09	Europe	Denmark	Nordjylland		Europe	Denmark	Nordjylland	genome	29782	Human	unknown	unknown	NA	B.1.1.153	G	Department of Virus and Microbiological Special Diagnostics	Statens Serum Institut	Copenhagen	Denmark	Albertsen Lab	Department of Chemistry and Bioscience	Aalborg University	Denmark	Danish Covid-19 Genome Consortium	https://www.gisaid.org/	NA	NA	2020-12-02	NA
hCoV-19/Denmark/DCGC-9849/2020	betacoronavirus	EPI_ISL_669226	NA	2020-11-09	Europe	Denmark	Sjaelland		Europe	Denmark	Sjaelland	genome	29782	Human	unknown	unknown	NA	B.1.177.21	GV	Department of Virus and Microbiological Special Diagnostics	Statens Serum Institut	Copenhagen	Denmark	Albertsen Lab	Department of Chemistry and Bioscience	Aalborg University	Denmark	Danish Covid-19 Genome Consortium	https://www.gisaid.org/	NA	NA	2020-12-02	NA
hCoV-19/Denmark/DCGC-9848/2020	betacoronavirus	EPI_ISL_669225	NA	2020-11-09	Europe	Denmark	Sjaelland		Europe	Denmark	Sjaelland	genome	29782	Human	unknown	unknown	NA	B.1.177.21	GV	Department of Virus and Microbiological Special Diagnostics	Statens Serum Institut	Copenhagen	Denmark	Albertsen Lab	Department of Chemistry and Bioscience	Aalborg University	Denmark	Danish Covid-19 Genome Consortium	https://www.gisaid.org/	NA	NA	2020-12-02	NA
hCoV-19/Denmark/DCGC-9847/2020	betacoronavirus	EPI_ISL_669224	NA	2020-11-09	Europe	Denmark	Syddanmark		Europe	Denmark	Syddanmark	genome	29782	Human	unknown	unknown	NA	B.1.1	GR	Department of Virus and Microbiological Special Diagnostics	Statens Serum Institut	Copenhagen	Denmark	Albertsen Lab	Department of Chemistry and Bioscience	Aalborg University	Denmark	Danish Covid-19 Genome Consortium	https://www.gisaid.org/	NA	NA	2020-12-02	NA
hCoV-19/Denmark/DCGC-9846/2020	betacoronavirus	EPI_ISL_669223	NA	2020-11-09	Europe	Denmark	Hovedstaden		Europe	Denmark	Hovedstaden	genome	29782	Human	unknown	unknown	NA	B.1.160	GH	Department of Virus and Microbiological Special Diagnostics	Statens Serum Institut	Copenhagen	Denmark	Albertsen Lab	Department of Chemistry and Bioscience	Aalborg University	Denmark	Danish Covid-19 Genome Consortium	https://www.gisaid.org/	NA	NA	2020-12-02	NA
hCoV-19/Denmark/DCGC-9845/2020	betacoronavirus	EPI_ISL_669222	NA	2020-11-09	Europe	Denmark	Midtjylland		Europe	Denmark	Midtjylland	genome	29782	Human	unknown	unknown	NA	B.1.1.219	GR	Department of Virus and Microbiological Special Diagnostics	Statens Serum Institut	Copenhagen	Denmark	Albertsen Lab	Department of Chemistry and Bioscience	Aalborg University	Denmark	Danish Covid-19 Genome Consortium	https://www.gisaid.org/	NA	NA	2020-12-02	NA
hCoV-19/Denmark/DCGC-9844/2020	betacoronavirus	EPI_ISL_669221	NA	2020-11-09	Europe	Denmark	Midtjylland		Europe	Denmark	Midtjylland	genome	29782	Human	unknown	unknown	NA	B.1.177.12	GV	Department of Virus and Microbiological Special Diagnostics	Statens Serum Institut	Copenhagen	Denmark	Albertsen Lab	Department of Chemistry and Bioscience	Aalborg University	Denmark	Danish Covid-19 Genome Consortium	https://www.gisaid.org/	NA	NA	2020-12-02	NA
hCoV-19/Denmark/DCGC-9843/2020	betacoronavirus	EPI_ISL_669220	NA	2020-11-09	Europe	Denmark	Hovedstaden		Europe	Denmark	Hovedstaden	genome	29782	Human	unknown	unknown	NA	B.1.177.70	GV	Department of Virus and Microbiological Special Diagnostics	Statens Serum Institut	Copenhagen	Denmark	Albertsen Lab	Department of Chemistry and Bioscience	Aalborg University	Denmark	Danish Covid-19 Genome Consortium	https://www.gisaid.org/	NA	NA	2020-12-02	NA
hCoV-19/Denmark/DCGC-9841/2020	betacoronavirus	EPI_ISL_669219	NA	2020-11-09	Europe	Denmark	Hovedstaden		Europe	Denmark	Hovedstaden	genome	29782	Human	unknown	unknown	NA	B.1.36.35	GH	Department of Virus and Microbiological Special Diagnostics	Statens Serum Institut	Copenhagen	Denmark	Albertsen Lab	Department of Chemistry and Bioscience	Aalborg University	Denmark	Danish Covid-19 Genome Consortium	https://www.gisaid.org/	NA	NA	2020-12-02	NA
hCoV-19/Denmark/DCGC-9840/2020	betacoronavirus	EPI_ISL_669218	NA	2020-11-09	Europe	Denmark	Midtjylland		Europe	Denmark	Midtjylland	genome	29782	Human	unknown	unknown	NA	B.1.177.12	GV	Department of Virus and Microbiological Special Diagnostics	Statens Serum Institut	Copenhagen	Denmark	Albertsen Lab	Department of Chemistry and Bioscience	Aalborg University	Denmark	Danish Covid-19 Genome Consortium	https://www.gisaid.org/	NA	NA	2020-12-02	NA
hCoV-19/Denmark/DCGC-9839/2020	betacoronavirus	EPI_ISL_669217	NA	2020-11-09	Europe	Denmark	Sjaelland		Europe	Denmark	Sjaelland	genome	29782	Human	unknown	unknown	NA	B.1.2	GH	Department of Virus and Microbiological Special Diagnostics	Statens Serum Institut	Copenhagen	Denmark	Albertsen Lab	Department of Chemistry and Bioscience	Aalborg University	Denmark	Danish Covid-19 Genome Consortium	https://www.gisaid.org/	NA	NA	2020-12-02	NA
hCoV-19/Denmark/DCGC-9838/2020	betacoronavirus	EPI_ISL_669216	NA	2020-11-09	Europe	Denmark	Syddanmark		Europe	Denmark	Syddanmark	genome	29782	Human	unknown	unknown	NA	B.1.177.12	GV	Department of Virus and Microbiological Special Diagnostics	Statens Serum Institut	Copenhagen	Denmark	Albertsen Lab	Department of Chemistry and Bioscience	Aalborg University	Denmark	Danish Covid-19 Genome Consortium	https://www.gisaid.org/	NA	NA	2020-12-02	NA
hCoV-19/Denmark/DCGC-9837/2020	betacoronavirus	EPI_ISL_669215	NA	2020-11-09	Europe	Denmark	Hovedstaden		Europe	Denmark	Hovedstaden	genome	29782	Human	unknown	unknown	NA	B.1.1.39	GR	Department of Virus and Microbiological Special Diagnostics	Statens Serum Institut	Copenhagen	Denmark	Albertsen Lab	Department of Chemistry and Bioscience	Aalborg University	Denmark	Danish Covid-19 Genome Consortium	https://www.gisaid.org/	NA	NA	2020-12-02	NA
hCoV-19/Denmark/DCGC-9836/2020	betacoronavirus	EPI_ISL_669214	NA	2020-11-09	Europe	Denmark	Nordjylland		Europe	Denmark	Nordjylland	genome	29782	Human	unknown	unknown	NA	B.1.177.12	GV	Department of Virus and Microbiological Special Diagnostics	Statens Serum Institut	Copenhagen	Denmark	Albertsen Lab	Department of Chemistry and Bioscience	Aalborg University	Denmark	Danish Covid-19 Genome Consortium	https://www.gisaid.org/	NA	NA	2020-12-02	NA
hCoV-19/Denmark/DCGC-9835/2020	betacoronavirus	EPI_ISL_669213	NA	2020-11-09	Europe	Denmark	Sjaelland		Europe	Denmark	Sjaelland	genome	29782	Human	unknown	unknown	NA	B.1.160	GH	Department of Virus and Microbiological Special Diagnostics	Statens Serum Institut	Copenhagen	Denmark	Albertsen Lab	Department of Chemistry and Bioscience	Aalborg University	Denmark	Danish Covid-19 Genome Consortium	https://www.gisaid.org/	NA	NA	2020-12-02	NA
hCoV-19/Denmark/DCGC-9834/2020	betacoronavirus	EPI_ISL_669212	NA	2020-11-09	Europe	Denmark	Syddanmark		Europe	Denmark	Syddanmark	genome	29782	Human	unknown	unknown	NA	B.1.1	GR	Department of Virus and Microbiological Special Diagnostics	Statens Serum Institut	Copenhagen	Denmark	Albertsen Lab	Department of Chemistry and Bioscience	Aalborg University	Denmark	Danish Covid-19 Genome Consortium	https://www.gisaid.org/	NA	NA	2020-12-02	NA
hCoV-19/Denmark/DCGC-9833/2020	betacoronavirus	EPI_ISL_669211	NA	2020-11-09	Europe	Denmark			Europe	Denmark		genome	29782	Human	unknown	unknown	NA	B.1.177	GV	Department of Virus and Microbiological Special Diagnostics	Statens Serum Institut	Copenhagen	Denmark	Albertsen Lab	Department of Chemistry and Bioscience	Aalborg University	Denmark	Danish Covid-19 Genome Consortium	https://www.gisaid.org/	NA	NA	2020-12-02	NA
hCoV-19/Denmark/DCGC-9832/2020	betacoronavirus	EPI_ISL_669210	NA	2020-11-09	Europe	Denmark			Europe	Denmark		genome	29782	Human	unknown	unknown	NA	B.1.221	G	Department of Virus and Microbiological Special Diagnostics	Statens Serum Institut	Copenhagen	Denmark	Albertsen Lab	Department of Chemistry and Bioscience	Aalborg University	Denmark	Danish Covid-19 Genome Consortium	https://www.gisaid.org/	NA	NA	2020-12-02	NA
hCoV-19/Denmark/DCGC-9831/2020	betacoronavirus	EPI_ISL_669209	NA	2020-11-09	Europe	Denmark	Hovedstaden		Europe	Denmark	Hovedstaden	genome	29782	Human	unknown	unknown	NA	B.1.1	GR	Department of Virus and Microbiological Special Diagnostics	Statens Serum Institut	Copenhagen	Denmark	Albertsen Lab	Department of Chemistry and Bioscience	Aalborg University	Denmark	Danish Covid-19 Genome Consortium	https://www.gisaid.org/	NA	NA	2020-12-02	NA
hCoV-19/Denmark/DCGC-9830/2020	betacoronavirus	EPI_ISL_669208	NA	2020-11-09	Europe	Denmark	Hovedstaden		Europe	Denmark	Hovedstaden	genome	29782	Human	unknown	unknown	NA	B.1.177.21	GV	Department of Virus and Microbiological Special Diagnostics	Statens Serum Institut	Copenhagen	Denmark	Albertsen Lab	Department of Chemistry and Bioscience	Aalborg University	Denmark	Danish Covid-19 Genome Consortium	https://www.gisaid.org/	NA	NA	2020-12-02	NA
hCoV-19/Denmark/DCGC-9827/2020	betacoronavirus	EPI_ISL_669207	NA	2020-11-09	Europe	Denmark	Midtjylland		Europe	Denmark	Midtjylland	genome	29782	Human	unknown	unknown	NA	B.1.1	GR	Department of Virus and Microbiological Special Diagnostics	Statens Serum Institut	Copenhagen	Denmark	Albertsen Lab	Department of Chemistry and Bioscience	Aalborg University	Denmark	Danish Covid-19 Genome Consortium	https://www.gisaid.org/	NA	NA	2020-12-02	NA
hCoV-19/Denmark/DCGC-9826/2020	betacoronavirus	EPI_ISL_669206	NA	2020-11-09	Europe	Denmark	Midtjylland		Europe	Denmark	Midtjylland	genome	29782	Human	unknown	unknown	NA	B.1	G	Department of Virus and Microbiological Special Diagnostics	Statens Serum Institut	Copenhagen	Denmark	Albertsen Lab	Department of Chemistry and Bioscience	Aalborg University	Denmark	Danish Covid-19 Genome Consortium	https://www.gisaid.org/	NA	NA	2020-12-02	NA
hCoV-19/Denmark/DCGC-9825/2020	betacoronavirus	EPI_ISL_669205	NA	2020-11-09	Europe	Denmark	Sjaelland		Europe	Denmark	Sjaelland	genome	29782	Human	unknown	unknown	NA	B.1.160	GH	Department of Virus and Microbiological Special Diagnostics	Statens Serum Institut	Copenhagen	Denmark	Albertsen Lab	Department of Chemistry and Bioscience	Aalborg University	Denmark	Danish Covid-19 Genome Consortium	https://www.gisaid.org/	NA	NA	2020-12-02	NA
hCoV-19/Denmark/DCGC-9823/2020	betacoronavirus	EPI_ISL_669204	NA	2020-11-09	Europe	Denmark	Midtjylland		Europe	Denmark	Midtjylland	genome	29782	Human	unknown	unknown	NA	B.1	G	Department of Virus and Microbiological Special Diagnostics	Statens Serum Institut	Copenhagen	Denmark	Albertsen Lab	Department of Chemistry and Bioscience	Aalborg University	Denmark	Danish Covid-19 Genome Consortium	https://www.gisaid.org/	NA	NA	2020-12-02	NA
hCoV-19/Denmark/DCGC-9821/2020	betacoronavirus	EPI_ISL_669203	NA	2020-11-09	Europe	Denmark	Midtjylland		Europe	Denmark	Midtjylland	genome	29782	Human	unknown	unknown	NA	B.1.127	G	Department of Virus and Microbiological Special Diagnostics	Statens Serum Institut	Copenhagen	Denmark	Albertsen Lab	Department of Chemistry and Bioscience	Aalborg University	Denmark	Danish Covid-19 Genome Consortium	https://www.gisaid.org/	NA	NA	2020-12-02	NA
hCoV-19/Denmark/DCGC-9820/2020	betacoronavirus	EPI_ISL_669202	NA	2020-11-09	Europe	Denmark	Nordjylland		Europe	Denmark	Nordjylland	genome	29782	Human	unknown	unknown	NA	B.1.1.294	GR	Department of Virus and Microbiological Special Diagnostics	Statens Serum Institut	Copenhagen	Denmark	Albertsen Lab	Department of Chemistry and Bioscience	Aalborg University	Denmark	Danish Covid-19 Genome Consortium	https://www.gisaid.org/	NA	NA	2020-12-02	NA
hCoV-19/Denmark/DCGC-9815/2020	betacoronavirus	EPI_ISL_669201	NA	2020-11-09	Europe	Denmark			Europe	Denmark		genome	29782	Human	unknown	unknown	NA	B.1.221	G	Department of Virus and Microbiological Special Diagnostics	Statens Serum Institut	Copenhagen	Denmark	Albertsen Lab	Department of Chemistry and Bioscience	Aalborg University	Denmark	Danish Covid-19 Genome Consortium	https://www.gisaid.org/	NA	NA	2020-12-02	NA
hCoV-19/Denmark/DCGC-9814/2020	betacoronavirus	EPI_ISL_669200	NA	2020-11-09	Europe	Denmark	Syddanmark		Europe	Denmark	Syddanmark	genome	29782	Human	unknown	unknown	NA	B.1.221	G	Department of Virus and Microbiological Special Diagnostics	Statens Serum Institut	Copenhagen	Denmark	Albertsen Lab	Department of Chemistry and Bioscience	Aalborg University	Denmark	Danish Covid-19 Genome Consortium	https://www.gisaid.org/	NA	NA	2020-12-02	NA
hCoV-19/Denmark/DCGC-9813/2020	betacoronavirus	EPI_ISL_669199	NA	2020-11-09	Europe	Denmark	Nordjylland		Europe	Denmark	Nordjylland	genome	29782	Human	unknown	unknown	NA	B.1.406	G	Department of Virus and Microbiological Special Diagnostics	Statens Serum Institut	Copenhagen	Denmark	Albertsen Lab	Department of Chemistry and Bioscience	Aalborg University	Denmark	Danish Covid-19 Genome Consortium	https://www.gisaid.org/	NA	NA	2020-12-02	NA
hCoV-19/Denmark/DCGC-9810/2020	betacoronavirus	EPI_ISL_669198	NA	2020-11-09	Europe	Denmark	Sjaelland		Europe	Denmark	Sjaelland	genome	29782	Human	unknown	unknown	NA	B.1.177.21	GV	Department of Virus and Microbiological Special Diagnostics	Statens Serum Institut	Copenhagen	Denmark	Albertsen Lab	Department of Chemistry and Bioscience	Aalborg University	Denmark	Danish Covid-19 Genome Consortium	https://www.gisaid.org/	NA	NA	2020-12-02	NA
hCoV-19/Denmark/DCGC-9809/2020	betacoronavirus	EPI_ISL_669197	NA	2020-11-09	Europe	Denmark	Midtjylland		Europe	Denmark	Midtjylland	genome	29782	Human	unknown	unknown	NA	B.1.1	GR	Department of Virus and Microbiological Special Diagnostics	Statens Serum Institut	Copenhagen	Denmark	Albertsen Lab	Department of Chemistry and Bioscience	Aalborg University	Denmark	Danish Covid-19 Genome Consortium	https://www.gisaid.org/	NA	NA	2020-12-02	NA
hCoV-19/Denmark/DCGC-9808/2020	betacoronavirus	EPI_ISL_669196	NA	2020-11-09	Europe	Denmark	Hovedstaden		Europe	Denmark	Hovedstaden	genome	29782	Human	unknown	unknown	NA	B.1.160	GH	Department of Virus and Microbiological Special Diagnostics	Statens Serum Institut	Copenhagen	Denmark	Albertsen Lab	Department of Chemistry and Bioscience	Aalborg University	Denmark	Danish Covid-19 Genome Consortium	https://www.gisaid.org/	NA	NA	2020-12-02	NA
hCoV-19/Denmark/DCGC-9807/2020	betacoronavirus	EPI_ISL_669195	NA	2020-11-09	Europe	Denmark	Hovedstaden		Europe	Denmark	Hovedstaden	genome	29782	Human	unknown	unknown	NA	B.1.221	G	Department of Virus and Microbiological Special Diagnostics	Statens Serum Institut	Copenhagen	Denmark	Albertsen Lab	Department of Chemistry and Bioscience	Aalborg University	Denmark	Danish Covid-19 Genome Consortium	https://www.gisaid.org/	NA	NA	2020-12-02	NA
hCoV-19/Denmark/DCGC-9806/2020	betacoronavirus	EPI_ISL_669194	NA	2020-11-09	Europe	Denmark	Syddanmark		Europe	Denmark	Syddanmark	genome	29782	Human	unknown	unknown	NA	C.30.1	GR	Department of Virus and Microbiological Special Diagnostics	Statens Serum Institut	Copenhagen	Denmark	Albertsen Lab	Department of Chemistry and Bioscience	Aalborg University	Denmark	Danish Covid-19 Genome Consortium	https://www.gisaid.org/	NA	NA	2020-12-02	NA
hCoV-19/Denmark/DCGC-9804/2020	betacoronavirus	EPI_ISL_669193	NA	2020-11-09	Europe	Denmark	Midtjylland		Europe	Denmark	Midtjylland	genome	29782	Human	unknown	unknown	NA	B.1.398	G	Department of Virus and Microbiological Special Diagnostics	Statens Serum Institut	Copenhagen	Denmark	Albertsen Lab	Department of Chemistry and Bioscience	Aalborg University	Denmark	Danish Covid-19 Genome Consortium	https://www.gisaid.org/	NA	NA	2020-12-02	NA
hCoV-19/Denmark/DCGC-9803/2020	betacoronavirus	EPI_ISL_669192	NA	2020-11-09	Europe	Denmark	Midtjylland		Europe	Denmark	Midtjylland	genome	29782	Human	unknown	unknown	NA	B.1.177.12	GV	Department of Virus and Microbiological Special Diagnostics	Statens Serum Institut	Copenhagen	Denmark	Albertsen Lab	Department of Chemistry and Bioscience	Aalborg University	Denmark	Danish Covid-19 Genome Consortium	https://www.gisaid.org/	NA	NA	2020-12-02	NA
hCoV-19/Denmark/DCGC-9802/2020	betacoronavirus	EPI_ISL_669191	NA	2020-11-09	Europe	Denmark	Sjaelland		Europe	Denmark	Sjaelland	genome	29782	Human	unknown	unknown	NA	B.1.177.21	GV	Department of Virus and Microbiological Special Diagnostics	Statens Serum Institut	Copenhagen	Denmark	Albertsen Lab	Department of Chemistry and Bioscience	Aalborg University	Denmark	Danish Covid-19 Genome Consortium	https://www.gisaid.org/	NA	NA	2020-12-02	NA
hCoV-19/Denmark/DCGC-9801/2020	betacoronavirus	EPI_ISL_669190	NA	2020-11-09	Europe	Denmark	Midtjylland		Europe	Denmark	Midtjylland	genome	29782	Human	unknown	unknown	NA	B.1.221	G	Department of Virus and Microbiological Special Diagnostics	Statens Serum Institut	Copenhagen	Denmark	Albertsen Lab	Department of Chemistry and Bioscience	Aalborg University	Denmark	Danish Covid-19 Genome Consortium	https://www.gisaid.org/	NA	NA	2020-12-02	NA
hCoV-19/Denmark/DCGC-9800/2020	betacoronavirus	EPI_ISL_669189	NA	2020-11-09	Europe	Denmark	Midtjylland		Europe	Denmark	Midtjylland	genome	29782	Human	unknown	unknown	NA	B.1.177.42	GV	Department of Virus and Microbiological Special Diagnostics	Statens Serum Institut	Copenhagen	Denmark	Albertsen Lab	Department of Chemistry and Bioscience	Aalborg University	Denmark	Danish Covid-19 Genome Consortium	https://www.gisaid.org/	NA	NA	2020-12-02	NA
hCoV-19/Denmark/DCGC-9799/2020	betacoronavirus	EPI_ISL_669188	NA	2020-11-09	Europe	Denmark	Hovedstaden		Europe	Denmark	Hovedstaden	genome	29782	Human	unknown	unknown	NA	B.1.1.277	GR	Department of Virus and Microbiological Special Diagnostics	Statens Serum Institut	Copenhagen	Denmark	Albertsen Lab	Department of Chemistry and Bioscience	Aalborg University	Denmark	Danish Covid-19 Genome Consortium	https://www.gisaid.org/	NA	NA	2020-12-02	NA
hCoV-19/Denmark/DCGC-9798/2020	betacoronavirus	EPI_ISL_669187	NA	2020-11-09	Europe	Denmark	Sjaelland		Europe	Denmark	Sjaelland	genome	29782	Human	unknown	unknown	NA	B.1.177.21	GV	Department of Virus and Microbiological Special Diagnostics	Statens Serum Institut	Copenhagen	Denmark	Albertsen Lab	Department of Chemistry and Bioscience	Aalborg University	Denmark	Danish Covid-19 Genome Consortium	https://www.gisaid.org/	NA	NA	2020-12-02	NA
hCoV-19/Denmark/DCGC-9797/2020	betacoronavirus	EPI_ISL_669186	NA	2020-11-09	Europe	Denmark	Hovedstaden		Europe	Denmark	Hovedstaden	genome	29782	Human	unknown	unknown	NA	B.1.177.21	GV	Department of Virus and Microbiological Special Diagnostics	Statens Serum Institut	Copenhagen	Denmark	Albertsen Lab	Department of Chemistry and Bioscience	Aalborg University	Denmark	Danish Covid-19 Genome Consortium	https://www.gisaid.org/	NA	NA	2020-12-02	NA
hCoV-19/Denmark/DCGC-9796/2020	betacoronavirus	EPI_ISL_669185	NA	2020-11-09	Europe	Denmark	Syddanmark		Europe	Denmark	Syddanmark	genome	29782	Human	unknown	unknown	NA	B.1.177.12	GV	Department of Virus and Microbiological Special Diagnostics	Statens Serum Institut	Copenhagen	Denmark	Albertsen Lab	Department of Chemistry and Bioscience	Aalborg University	Denmark	Danish Covid-19 Genome Consortium	https://www.gisaid.org/	NA	NA	2020-12-02	NA
hCoV-19/Denmark/DCGC-9795/2020	betacoronavirus	EPI_ISL_669184	NA	2020-11-09	Europe	Denmark	Midtjylland		Europe	Denmark	Midtjylland	genome	29782	Human	unknown	unknown	NA	B.1.127	G	Department of Virus and Microbiological Special Diagnostics	Statens Serum Institut	Copenhagen	Denmark	Albertsen Lab	Department of Chemistry and Bioscience	Aalborg University	Denmark	Danish Covid-19 Genome Consortium	https://www.gisaid.org/	NA	NA	2020-12-02	NA
hCoV-19/Denmark/DCGC-9794/2020	betacoronavirus	EPI_ISL_669183	NA	2020-11-09	Europe	Denmark	Nordjylland		Europe	Denmark	Nordjylland	genome	29782	Human	unknown	unknown	NA	B.1.160	GH	Department of Virus and Microbiological Special Diagnostics	Statens Serum Institut	Copenhagen	Denmark	Albertsen Lab	Department of Chemistry and Bioscience	Aalborg University	Denmark	Danish Covid-19 Genome Consortium	https://www.gisaid.org/	NA	NA	2020-12-02	NA
hCoV-19/Denmark/DCGC-9793/2020	betacoronavirus	EPI_ISL_669182	NA	2020-11-09	Europe	Denmark	Midtjylland		Europe	Denmark	Midtjylland	genome	29782	Human	unknown	unknown	NA	B.1	G	Department of Virus and Microbiological Special Diagnostics	Statens Serum Institut	Copenhagen	Denmark	Albertsen Lab	Department of Chemistry and Bioscience	Aalborg University	Denmark	Danish Covid-19 Genome Consortium	https://www.gisaid.org/	NA	NA	2020-12-02	NA
hCoV-19/Denmark/DCGC-9792/2020	betacoronavirus	EPI_ISL_669181	NA	2020-11-09	Europe	Denmark	Midtjylland		Europe	Denmark	Midtjylland	genome	29782	Human	unknown	unknown	NA	B.1.1	GR	Department of Virus and Microbiological Special Diagnostics	Statens Serum Institut	Copenhagen	Denmark	Albertsen Lab	Department of Chemistry and Bioscience	Aalborg University	Denmark	Danish Covid-19 Genome Consortium	https://www.gisaid.org/	NA	NA	2020-12-02	NA
hCoV-19/Denmark/DCGC-9791/2020	betacoronavirus	EPI_ISL_669180	NA	2020-11-09	Europe	Denmark	Hovedstaden		Europe	Denmark	Hovedstaden	genome	29782	Human	unknown	unknown	NA	B.1.177.21	GV	Department of Virus and Microbiological Special Diagnostics	Statens Serum Institut	Copenhagen	Denmark	Albertsen Lab	Department of Chemistry and Bioscience	Aalborg University	Denmark	Danish Covid-19 Genome Consortium	https://www.gisaid.org/	NA	NA	2020-12-02	NA
hCoV-19/Denmark/DCGC-9790/2020	betacoronavirus	EPI_ISL_669179	NA	2020-11-09	Europe	Denmark	Sjaelland		Europe	Denmark	Sjaelland	genome	29782	Human	unknown	unknown	NA	B.1.160	GH	Department of Virus and Microbiological Special Diagnostics	Statens Serum Institut	Copenhagen	Denmark	Albertsen Lab	Department of Chemistry and Bioscience	Aalborg University	Denmark	Danish Covid-19 Genome Consortium	https://www.gisaid.org/	NA	NA	2020-12-02	NA
hCoV-19/Denmark/DCGC-9789/2020	betacoronavirus	EPI_ISL_669178	NA	2020-11-09	Europe	Denmark	Nordjylland		Europe	Denmark	Nordjylland	genome	29782	Human	unknown	unknown	NA	B.1.177.27	GV	Department of Virus and Microbiological Special Diagnostics	Statens Serum Institut	Copenhagen	Denmark	Albertsen Lab	Department of Chemistry and Bioscience	Aalborg University	Denmark	Danish Covid-19 Genome Consortium	https://www.gisaid.org/	NA	NA	2020-12-02	NA
hCoV-19/Denmark/DCGC-9788/2020	betacoronavirus	EPI_ISL_669177	NA	2020-11-09	Europe	Denmark	Hovedstaden		Europe	Denmark	Hovedstaden	genome	29782	Human	unknown	unknown	NA	B.1.160	G	Department of Virus and Microbiological Special Diagnostics	Statens Serum Institut	Copenhagen	Denmark	Albertsen Lab	Department of Chemistry and Bioscience	Aalborg University	Denmark	Danish Covid-19 Genome Consortium	https://www.gisaid.org/	NA	NA	2020-12-02	NA
hCoV-19/Denmark/DCGC-9785/2020	betacoronavirus	EPI_ISL_669176	NA	2020-11-09	Europe	Denmark	Syddanmark		Europe	Denmark	Syddanmark	genome	29782	Human	unknown	unknown	NA	B.1.160	GH	Department of Virus and Microbiological Special Diagnostics	Statens Serum Institut	Copenhagen	Denmark	Albertsen Lab	Department of Chemistry and Bioscience	Aalborg University	Denmark	Danish Covid-19 Genome Consortium	https://www.gisaid.org/	NA	NA	2020-12-02	NA
hCoV-19/Denmark/DCGC-9784/2020	betacoronavirus	EPI_ISL_669175	NA	2020-11-09	Europe	Denmark	Syddanmark		Europe	Denmark	Syddanmark	genome	29782	Human	unknown	unknown	NA	B.1.221	G	Department of Virus and Microbiological Special Diagnostics	Statens Serum Institut	Copenhagen	Denmark	Albertsen Lab	Department of Chemistry and Bioscience	Aalborg University	Denmark	Danish Covid-19 Genome Consortium	https://www.gisaid.org/	NA	NA	2020-12-02	NA
hCoV-19/Denmark/DCGC-9782/2020	betacoronavirus	EPI_ISL_669174	NA	2020-11-09	Europe	Denmark	Hovedstaden		Europe	Denmark	Hovedstaden	genome	29782	Human	unknown	unknown	NA	B.1.1.377	GR	Department of Virus and Microbiological Special Diagnostics	Statens Serum Institut	Copenhagen	Denmark	Albertsen Lab	Department of Chemistry and Bioscience	Aalborg University	Denmark	Danish Covid-19 Genome Consortium	https://www.gisaid.org/	NA	NA	2020-12-02	NA
hCoV-19/Denmark/DCGC-9781/2020	betacoronavirus	EPI_ISL_669173	NA	2020-11-09	Europe	Denmark	Sjaelland		Europe	Denmark	Sjaelland	genome	29782	Human	unknown	unknown	NA	B.1.1.288	GR	Department of Virus and Microbiological Special Diagnostics	Statens Serum Institut	Copenhagen	Denmark	Albertsen Lab	Department of Chemistry and Bioscience	Aalborg University	Denmark	Danish Covid-19 Genome Consortium	https://www.gisaid.org/	NA	NA	2020-12-02	NA
hCoV-19/Denmark/DCGC-9780/2020	betacoronavirus	EPI_ISL_669172	NA	2020-11-09	Europe	Denmark	Syddanmark		Europe	Denmark	Syddanmark	genome	29782	Human	unknown	unknown	NA	B.1.88.1	G	Department of Virus and Microbiological Special Diagnostics	Statens Serum Institut	Copenhagen	Denmark	Albertsen Lab	Department of Chemistry and Bioscience	Aalborg University	Denmark	Danish Covid-19 Genome Consortium	https://www.gisaid.org/	NA	NA	2020-12-02	NA
hCoV-19/Denmark/DCGC-9779/2020	betacoronavirus	EPI_ISL_669171	NA	2020-11-09	Europe	Denmark	Sjaelland		Europe	Denmark	Sjaelland	genome	29782	Human	unknown	unknown	NA	B.1.177.21	GV	Department of Virus and Microbiological Special Diagnostics	Statens Serum Institut	Copenhagen	Denmark	Albertsen Lab	Department of Chemistry and Bioscience	Aalborg University	Denmark	Danish Covid-19 Genome Consortium	https://www.gisaid.org/	NA	NA	2020-12-02	NA
hCoV-19/Denmark/DCGC-9778/2020	betacoronavirus	EPI_ISL_669170	NA	2020-11-09	Europe	Denmark	Nordjylland		Europe	Denmark	Nordjylland	genome	29782	Human	unknown	unknown	NA	B.1.177.12	GV	Department of Virus and Microbiological Special Diagnostics	Statens Serum Institut	Copenhagen	Denmark	Albertsen Lab	Department of Chemistry and Bioscience	Aalborg University	Denmark	Danish Covid-19 Genome Consortium	https://www.gisaid.org/	NA	NA	2020-12-02	NA
hCoV-19/Denmark/DCGC-9777/2020	betacoronavirus	EPI_ISL_669169	NA	2020-11-09	Europe	Denmark	Hovedstaden		Europe	Denmark	Hovedstaden	genome	29782	Human	unknown	unknown	NA	B.1.258	G	Department of Virus and Microbiological Special Diagnostics	Statens Serum Institut	Copenhagen	Denmark	Albertsen Lab	Department of Chemistry and Bioscience	Aalborg University	Denmark	Danish Covid-19 Genome Consortium	https://www.gisaid.org/	NA	NA	2020-12-02	NA
hCoV-19/Denmark/DCGC-9776/2020	betacoronavirus	EPI_ISL_669168	NA	2020-11-09	Europe	Denmark	Sjaelland		Europe	Denmark	Sjaelland	genome	29782	Human	unknown	unknown	NA	C.35	GR	Department of Virus and Microbiological Special Diagnostics	Statens Serum Institut	Copenhagen	Denmark	Albertsen Lab	Department of Chemistry and Bioscience	Aalborg University	Denmark	Danish Covid-19 Genome Consortium	https://www.gisaid.org/	NA	NA	2020-12-02	NA
hCoV-19/Denmark/DCGC-9775/2020	betacoronavirus	EPI_ISL_669167	NA	2020-11-09	Europe	Denmark	Midtjylland		Europe	Denmark	Midtjylland	genome	29782	Human	unknown	unknown	NA	B.1	G	Department of Virus and Microbiological Special Diagnostics	Statens Serum Institut	Copenhagen	Denmark	Albertsen Lab	Department of Chemistry and Bioscience	Aalborg University	Denmark	Danish Covid-19 Genome Consortium	https://www.gisaid.org/	NA	NA	2020-12-02	NA
hCoV-19/Denmark/DCGC-9774/2020	betacoronavirus	EPI_ISL_669166	NA	2020-11-09	Europe	Denmark	Nordjylland		Europe	Denmark	Nordjylland	genome	29782	Human	unknown	unknown	NA	B.1.177.12	GV	Department of Virus and Microbiological Special Diagnostics	Statens Serum Institut	Copenhagen	Denmark	Albertsen Lab	Department of Chemistry and Bioscience	Aalborg University	Denmark	Danish Covid-19 Genome Consortium	https://www.gisaid.org/	NA	NA	2020-12-02	NA
hCoV-19/Denmark/DCGC-9773/2020	betacoronavirus	EPI_ISL_669165	NA	2020-11-09	Europe	Denmark	Hovedstaden		Europe	Denmark	Hovedstaden	genome	29782	Human	unknown	unknown	NA	B.1.221	G	Department of Virus and Microbiological Special Diagnostics	Statens Serum Institut	Copenhagen	Denmark	Albertsen Lab	Department of Chemistry and Bioscience	Aalborg University	Denmark	Danish Covid-19 Genome Consortium	https://www.gisaid.org/	NA	NA	2020-12-02	NA
hCoV-19/Denmark/DCGC-9772/2020	betacoronavirus	EPI_ISL_669164	NA	2020-11-09	Europe	Denmark	Nordjylland		Europe	Denmark	Nordjylland	genome	29782	Human	unknown	unknown	NA	B.1.127	G	Department of Virus and Microbiological Special Diagnostics	Statens Serum Institut	Copenhagen	Denmark	Albertsen Lab	Department of Chemistry and Bioscience	Aalborg University	Denmark	Danish Covid-19 Genome Consortium	https://www.gisaid.org/	NA	NA	2020-12-02	NA
hCoV-19/Denmark/DCGC-9771/2020	betacoronavirus	EPI_ISL_669163	NA	2020-11-09	Europe	Denmark	Sjaelland		Europe	Denmark	Sjaelland	genome	29782	Human	unknown	unknown	NA	B.1.177.21	GV	Department of Virus and Microbiological Special Diagnostics	Statens Serum Institut	Copenhagen	Denmark	Albertsen Lab	Department of Chemistry and Bioscience	Aalborg University	Denmark	Danish Covid-19 Genome Consortium	https://www.gisaid.org/	NA	NA	2020-12-02	NA
hCoV-19/Denmark/DCGC-9770/2020	betacoronavirus	EPI_ISL_669162	NA	2020-11-09	Europe	Denmark	Hovedstaden		Europe	Denmark	Hovedstaden	genome	29782	Human	unknown	unknown	NA	B.1.177.21	GV	Department of Virus and Microbiological Special Diagnostics	Statens Serum Institut	Copenhagen	Denmark	Albertsen Lab	Department of Chemistry and Bioscience	Aalborg University	Denmark	Danish Covid-19 Genome Consortium	https://www.gisaid.org/	NA	NA	2020-12-02	NA
hCoV-19/Denmark/DCGC-9769/2020	betacoronavirus	EPI_ISL_669161	NA	2020-11-09	Europe	Denmark	Sjaelland		Europe	Denmark	Sjaelland	genome	29782	Human	unknown	unknown	NA	B.1.177.21	GV	Department of Virus and Microbiological Special Diagnostics	Statens Serum Institut	Copenhagen	Denmark	Albertsen Lab	Department of Chemistry and Bioscience	Aalborg University	Denmark	Danish Covid-19 Genome Consortium	https://www.gisaid.org/	NA	NA	2020-12-02	NA
hCoV-19/Denmark/DCGC-9767/2020	betacoronavirus	EPI_ISL_669160	NA	2020-11-09	Europe	Denmark	Midtjylland		Europe	Denmark	Midtjylland	genome	29782	Human	unknown	unknown	NA	B.1.1.189	GR	Department of Virus and Microbiological Special Diagnostics	Statens Serum Institut	Copenhagen	Denmark	Albertsen Lab	Department of Chemistry and Bioscience	Aalborg University	Denmark	Danish Covid-19 Genome Consortium	https://www.gisaid.org/	NA	NA	2020-12-02	NA
hCoV-19/Denmark/DCGC-9766/2020	betacoronavirus	EPI_ISL_669159	NA	2020-11-09	Europe	Denmark	Hovedstaden		Europe	Denmark	Hovedstaden	genome	29782	Human	unknown	unknown	NA	B.1.177.35	GV	Department of Virus and Microbiological Special Diagnostics	Statens Serum Institut	Copenhagen	Denmark	Albertsen Lab	Department of Chemistry and Bioscience	Aalborg University	Denmark	Danish Covid-19 Genome Consortium	https://www.gisaid.org/	NA	NA	2020-12-02	NA
hCoV-19/Denmark/DCGC-9765/2020	betacoronavirus	EPI_ISL_669158	NA	2020-11-09	Europe	Denmark	Hovedstaden		Europe	Denmark	Hovedstaden	genome	29782	Human	unknown	unknown	NA	B.1.1.377	GR	Department of Virus and Microbiological Special Diagnostics	Statens Serum Institut	Copenhagen	Denmark	Albertsen Lab	Department of Chemistry and Bioscience	Aalborg University	Denmark	Danish Covid-19 Genome Consortium	https://www.gisaid.org/	NA	NA	2020-12-02	NA
hCoV-19/Denmark/DCGC-9764/2020	betacoronavirus	EPI_ISL_669157	NA	2020-11-09	Europe	Denmark	Sjaelland		Europe	Denmark	Sjaelland	genome	29782	Human	unknown	unknown	NA	B.1.177.21	GV	Department of Virus and Microbiological Special Diagnostics	Statens Serum Institut	Copenhagen	Denmark	Albertsen Lab	Department of Chemistry and Bioscience	Aalborg University	Denmark	Danish Covid-19 Genome Consortium	https://www.gisaid.org/	NA	NA	2020-12-02	NA
hCoV-19/Denmark/DCGC-9763/2020	betacoronavirus	EPI_ISL_669156	NA	2020-11-09	Europe	Denmark	Midtjylland		Europe	Denmark	Midtjylland	genome	29782	Human	unknown	unknown	NA	B.1.177.82	GV	Department of Virus and Microbiological Special Diagnostics	Statens Serum Institut	Copenhagen	Denmark	Albertsen Lab	Department of Chemistry and Bioscience	Aalborg University	Denmark	Danish Covid-19 Genome Consortium	https://www.gisaid.org/	NA	NA	2020-12-02	NA
hCoV-19/Denmark/DCGC-9762/2020	betacoronavirus	EPI_ISL_669155	NA	2020-11-09	Europe	Denmark	Sjaelland		Europe	Denmark	Sjaelland	genome	29782	Human	unknown	unknown	NA	B.1.177.21	GV	Department of Virus and Microbiological Special Diagnostics	Statens Serum Institut	Copenhagen	Denmark	Albertsen Lab	Department of Chemistry and Bioscience	Aalborg University	Denmark	Danish Covid-19 Genome Consortium	https://www.gisaid.org/	NA	NA	2020-12-02	NA
hCoV-19/Denmark/DCGC-9761/2020	betacoronavirus	EPI_ISL_669154	NA	2020-11-09	Europe	Denmark	Midtjylland		Europe	Denmark	Midtjylland	genome	29782	Human	unknown	unknown	NA	B.1.127	G	Department of Virus and Microbiological Special Diagnostics	Statens Serum Institut	Copenhagen	Denmark	Albertsen Lab	Department of Chemistry and Bioscience	Aalborg University	Denmark	Danish Covid-19 Genome Consortium	https://www.gisaid.org/	NA	NA	2020-12-02	NA
hCoV-19/Denmark/DCGC-9760/2020	betacoronavirus	EPI_ISL_669153	NA	2020-11-09	Europe	Denmark	Syddanmark		Europe	Denmark	Syddanmark	genome	29782	Human	unknown	unknown	NA	B.1.160	GH	Department of Virus and Microbiological Special Diagnostics	Statens Serum Institut	Copenhagen	Denmark	Albertsen Lab	Department of Chemistry and Bioscience	Aalborg University	Denmark	Danish Covid-19 Genome Consortium	https://www.gisaid.org/	NA	NA	2020-12-02	NA
hCoV-19/Denmark/DCGC-9759/2020	betacoronavirus	EPI_ISL_669152	NA	2020-11-09	Europe	Denmark	Nordjylland		Europe	Denmark	Nordjylland	genome	29782	Human	unknown	unknown	NA	B.1.127	G	Department of Virus and Microbiological Special Diagnostics	Statens Serum Institut	Copenhagen	Denmark	Albertsen Lab	Department of Chemistry and Bioscience	Aalborg University	Denmark	Danish Covid-19 Genome Consortium	https://www.gisaid.org/	NA	NA	2020-12-02	NA
hCoV-19/Denmark/DCGC-9758/2020	betacoronavirus	EPI_ISL_669151	NA	2020-11-09	Europe	Denmark	Midtjylland		Europe	Denmark	Midtjylland	genome	29782	Human	unknown	unknown	NA	B.1.127	G	Department of Virus and Microbiological Special Diagnostics	Statens Serum Institut	Copenhagen	Denmark	Albertsen Lab	Department of Chemistry and Bioscience	Aalborg University	Denmark	Danish Covid-19 Genome Consortium	https://www.gisaid.org/	NA	NA	2020-12-02	NA
hCoV-19/Denmark/DCGC-9757/2020	betacoronavirus	EPI_ISL_669150	NA	2020-11-09	Europe	Denmark	Midtjylland		Europe	Denmark	Midtjylland	genome	29782	Human	unknown	unknown	NA	B.1.221.3	G	Department of Virus and Microbiological Special Diagnostics	Statens Serum Institut	Copenhagen	Denmark	Albertsen Lab	Department of Chemistry and Bioscience	Aalborg University	Denmark	Danish Covid-19 Genome Consortium	https://www.gisaid.org/	NA	NA	2020-12-02	NA
hCoV-19/Denmark/DCGC-9753/2020	betacoronavirus	EPI_ISL_669149	NA	2020-11-09	Europe	Denmark	Hovedstaden		Europe	Denmark	Hovedstaden	genome	29782	Human	unknown	unknown	NA	B.1.111	GH	Department of Virus and Microbiological Special Diagnostics	Statens Serum Institut	Copenhagen	Denmark	Albertsen Lab	Department of Chemistry and Bioscience	Aalborg University	Denmark	Danish Covid-19 Genome Consortium	https://www.gisaid.org/	NA	NA	2020-12-02	NA
hCoV-19/Denmark/DCGC-9751/2020	betacoronavirus	EPI_ISL_669148	NA	2020-11-09	Europe	Denmark	Sjaelland		Europe	Denmark	Sjaelland	genome	29782	Human	unknown	unknown	NA	B.1.177.21	GV	Department of Virus and Microbiological Special Diagnostics	Statens Serum Institut	Copenhagen	Denmark	Albertsen Lab	Department of Chemistry and Bioscience	Aalborg University	Denmark	Danish Covid-19 Genome Consortium	https://www.gisaid.org/	NA	NA	2020-12-02	NA
hCoV-19/Denmark/DCGC-9750/2020	betacoronavirus	EPI_ISL_669147	NA	2020-11-09	Europe	Denmark	Nordjylland		Europe	Denmark	Nordjylland	genome	29782	Human	unknown	unknown	NA	B.1	G	Department of Virus and Microbiological Special Diagnostics	Statens Serum Institut	Copenhagen	Denmark	Albertsen Lab	Department of Chemistry and Bioscience	Aalborg University	Denmark	Danish Covid-19 Genome Consortium	https://www.gisaid.org/	NA	NA	2020-12-02	NA
hCoV-19/Denmark/DCGC-9749/2020	betacoronavirus	EPI_ISL_669146	NA	2020-11-09	Europe	Denmark	Midtjylland		Europe	Denmark	Midtjylland	genome	29782	Human	unknown	unknown	NA	B.1.1.219	GR	Department of Virus and Microbiological Special Diagnostics	Statens Serum Institut	Copenhagen	Denmark	Albertsen Lab	Department of Chemistry and Bioscience	Aalborg University	Denmark	Danish Covid-19 Genome Consortium	https://www.gisaid.org/	NA	NA	2020-12-02	NA
hCoV-19/Denmark/DCGC-9748/2020	betacoronavirus	EPI_ISL_669145	NA	2020-11-09	Europe	Denmark	Hovedstaden		Europe	Denmark	Hovedstaden	genome	29782	Human	unknown	unknown	NA	B.1.160	GH	Department of Virus and Microbiological Special Diagnostics	Statens Serum Institut	Copenhagen	Denmark	Albertsen Lab	Department of Chemistry and Bioscience	Aalborg University	Denmark	Danish Covid-19 Genome Consortium	https://www.gisaid.org/	NA	NA	2020-12-02	NA
hCoV-19/Denmark/DCGC-9747/2020	betacoronavirus	EPI_ISL_669144	NA	2020-11-09	Europe	Denmark	Hovedstaden		Europe	Denmark	Hovedstaden	genome	29782	Human	unknown	unknown	NA	B.1.160	GH	Department of Virus and Microbiological Special Diagnostics	Statens Serum Institut	Copenhagen	Denmark	Albertsen Lab	Department of Chemistry and Bioscience	Aalborg University	Denmark	Danish Covid-19 Genome Consortium	https://www.gisaid.org/	NA	NA	2020-12-02	NA
hCoV-19/Denmark/DCGC-9746/2020	betacoronavirus	EPI_ISL_669143	NA	2020-11-09	Europe	Denmark	Hovedstaden		Europe	Denmark	Hovedstaden	genome	29782	Human	unknown	unknown	NA	B.1.177.21	GV	Department of Virus and Microbiological Special Diagnostics	Statens Serum Institut	Copenhagen	Denmark	Albertsen Lab	Department of Chemistry and Bioscience	Aalborg University	Denmark	Danish Covid-19 Genome Consortium	https://www.gisaid.org/	NA	NA	2020-12-02	NA
hCoV-19/Denmark/DCGC-9745/2020	betacoronavirus	EPI_ISL_669142	NA	2020-11-09	Europe	Denmark	Midtjylland		Europe	Denmark	Midtjylland	genome	29782	Human	unknown	unknown	NA	B.1.177.12	GV	Department of Virus and Microbiological Special Diagnostics	Statens Serum Institut	Copenhagen	Denmark	Albertsen Lab	Department of Chemistry and Bioscience	Aalborg University	Denmark	Danish Covid-19 Genome Consortium	https://www.gisaid.org/	NA	NA	2020-12-02	NA
hCoV-19/Denmark/DCGC-9744/2020	betacoronavirus	EPI_ISL_669141	NA	2020-11-09	Europe	Denmark	Nordjylland		Europe	Denmark	Nordjylland	genome	29782	Human	unknown	unknown	NA	B.1.1.153	GR	Department of Virus and Microbiological Special Diagnostics	Statens Serum Institut	Copenhagen	Denmark	Albertsen Lab	Department of Chemistry and Bioscience	Aalborg University	Denmark	Danish Covid-19 Genome Consortium	https://www.gisaid.org/	NA	NA	2020-12-02	NA
hCoV-19/Denmark/DCGC-9743/2020	betacoronavirus	EPI_ISL_669140	NA	2020-11-09	Europe	Denmark	Nordjylland		Europe	Denmark	Nordjylland	genome	29782	Human	unknown	unknown	NA	B.1.406	G	Department of Virus and Microbiological Special Diagnostics	Statens Serum Institut	Copenhagen	Denmark	Albertsen Lab	Department of Chemistry and Bioscience	Aalborg University	Denmark	Danish Covid-19 Genome Consortium	https://www.gisaid.org/	NA	NA	2020-12-02	NA
hCoV-19/Denmark/DCGC-9742/2020	betacoronavirus	EPI_ISL_669139	NA	2020-11-09	Europe	Denmark	Hovedstaden		Europe	Denmark	Hovedstaden	genome	29782	Human	unknown	unknown	NA	B.1.36.25	GH	Department of Virus and Microbiological Special Diagnostics	Statens Serum Institut	Copenhagen	Denmark	Albertsen Lab	Department of Chemistry and Bioscience	Aalborg University	Denmark	Danish Covid-19 Genome Consortium	https://www.gisaid.org/	NA	NA	2020-12-02	NA
hCoV-19/Denmark/DCGC-9740/2020	betacoronavirus	EPI_ISL_669138	NA	2020-11-09	Europe	Denmark	Hovedstaden		Europe	Denmark	Hovedstaden	genome	29782	Human	unknown	unknown	NA	B.1.177.24	GV	Department of Virus and Microbiological Special Diagnostics	Statens Serum Institut	Copenhagen	Denmark	Albertsen Lab	Department of Chemistry and Bioscience	Aalborg University	Denmark	Danish Covid-19 Genome Consortium	https://www.gisaid.org/	NA	NA	2020-12-02	NA
hCoV-19/Denmark/DCGC-9738/2020	betacoronavirus	EPI_ISL_669137	NA	2020-11-09	Europe	Denmark	Hovedstaden		Europe	Denmark	Hovedstaden	genome	29782	Human	unknown	unknown	NA	B.1.177.21	GV	Department of Virus and Microbiological Special Diagnostics	Statens Serum Institut	Copenhagen	Denmark	Albertsen Lab	Department of Chemistry and Bioscience	Aalborg University	Denmark	Danish Covid-19 Genome Consortium	https://www.gisaid.org/	NA	NA	2020-12-02	NA
hCoV-19/Denmark/DCGC-9737/2020	betacoronavirus	EPI_ISL_669136	NA	2020-11-09	Europe	Denmark	Syddanmark		Europe	Denmark	Syddanmark	genome	29782	Human	unknown	unknown	NA	C.30.1	GR	Department of Virus and Microbiological Special Diagnostics	Statens Serum Institut	Copenhagen	Denmark	Albertsen Lab	Department of Chemistry and Bioscience	Aalborg University	Denmark	Danish Covid-19 Genome Consortium	https://www.gisaid.org/	NA	NA	2020-12-02	NA
hCoV-19/Denmark/DCGC-9734/2020	betacoronavirus	EPI_ISL_669135	NA	2020-11-09	Europe	Denmark	Sjaelland		Europe	Denmark	Sjaelland	genome	29782	Human	unknown	unknown	NA	B.1.177.24	GV	Department of Virus and Microbiological Special Diagnostics	Statens Serum Institut	Copenhagen	Denmark	Albertsen Lab	Department of Chemistry and Bioscience	Aalborg University	Denmark	Danish Covid-19 Genome Consortium	https://www.gisaid.org/	NA	NA	2020-12-02	NA
hCoV-19/Denmark/DCGC-9733/2020	betacoronavirus	EPI_ISL_669134	NA	2020-11-09	Europe	Denmark	Hovedstaden		Europe	Denmark	Hovedstaden	genome	29782	Human	unknown	unknown	NA	B.1.1.377	GR	Department of Virus and Microbiological Special Diagnostics	Statens Serum Institut	Copenhagen	Denmark	Albertsen Lab	Department of Chemistry and Bioscience	Aalborg University	Denmark	Danish Covid-19 Genome Consortium	https://www.gisaid.org/	NA	NA	2020-12-02	NA
hCoV-19/Denmark/DCGC-9731/2020	betacoronavirus	EPI_ISL_669133	NA	2020-11-09	Europe	Denmark	Hovedstaden		Europe	Denmark	Hovedstaden	genome	29782	Human	unknown	unknown	NA	B.1.1.219	GR	Department of Virus and Microbiological Special Diagnostics	Statens Serum Institut	Copenhagen	Denmark	Albertsen Lab	Department of Chemistry and Bioscience	Aalborg University	Denmark	Danish Covid-19 Genome Consortium	https://www.gisaid.org/	NA	NA	2020-12-02	NA
hCoV-19/Denmark/DCGC-9730/2020	betacoronavirus	EPI_ISL_669132	NA	2020-11-09	Europe	Denmark	Sjaelland		Europe	Denmark	Sjaelland	genome	29782	Human	unknown	unknown	NA	B.1.221	G	Department of Virus and Microbiological Special Diagnostics	Statens Serum Institut	Copenhagen	Denmark	Albertsen Lab	Department of Chemistry and Bioscience	Aalborg University	Denmark	Danish Covid-19 Genome Consortium	https://www.gisaid.org/	NA	NA	2020-12-02	NA
hCoV-19/Denmark/DCGC-9727/2020	betacoronavirus	EPI_ISL_669131	NA	2020-11-09	Europe	Denmark	Midtjylland		Europe	Denmark	Midtjylland	genome	29782	Human	unknown	unknown	NA	B.1.177.12	GV	Department of Virus and Microbiological Special Diagnostics	Statens Serum Institut	Copenhagen	Denmark	Albertsen Lab	Department of Chemistry and Bioscience	Aalborg University	Denmark	Danish Covid-19 Genome Consortium	https://www.gisaid.org/	NA	NA	2020-12-02	NA
hCoV-19/Denmark/DCGC-9726/2020	betacoronavirus	EPI_ISL_669130	NA	2020-11-09	Europe	Denmark	Hovedstaden		Europe	Denmark	Hovedstaden	genome	29782	Human	unknown	unknown	NA	B.1.177.21	GV	Department of Virus and Microbiological Special Diagnostics	Statens Serum Institut	Copenhagen	Denmark	Albertsen Lab	Department of Chemistry and Bioscience	Aalborg University	Denmark	Danish Covid-19 Genome Consortium	https://www.gisaid.org/	NA	NA	2020-12-02	NA
hCoV-19/Denmark/DCGC-9725/2020	betacoronavirus	EPI_ISL_669129	NA	2020-11-09	Europe	Denmark	Nordjylland		Europe	Denmark	Nordjylland	genome	29782	Human	unknown	unknown	NA	B.1.177	GV	Department of Virus and Microbiological Special Diagnostics	Statens Serum Institut	Copenhagen	Denmark	Albertsen Lab	Department of Chemistry and Bioscience	Aalborg University	Denmark	Danish Covid-19 Genome Consortium	https://www.gisaid.org/	NA	NA	2020-12-02	NA
hCoV-19/Denmark/DCGC-9722/2020	betacoronavirus	EPI_ISL_669128	NA	2020-11-09	Europe	Denmark	Nordjylland		Europe	Denmark	Nordjylland	genome	29782	Human	unknown	unknown	NA	B.1.1.153	GR	Department of Virus and Microbiological Special Diagnostics	Statens Serum Institut	Copenhagen	Denmark	Albertsen Lab	Department of Chemistry and Bioscience	Aalborg University	Denmark	Danish Covid-19 Genome Consortium	https://www.gisaid.org/	NA	NA	2020-12-02	NA
hCoV-19/Denmark/DCGC-9720/2020	betacoronavirus	EPI_ISL_669127	NA	2020-11-09	Europe	Denmark	Hovedstaden		Europe	Denmark	Hovedstaden	genome	29782	Human	unknown	unknown	NA	B.1.177.21	GV	Department of Virus and Microbiological Special Diagnostics	Statens Serum Institut	Copenhagen	Denmark	Albertsen Lab	Department of Chemistry and Bioscience	Aalborg University	Denmark	Danish Covid-19 Genome Consortium	https://www.gisaid.org/	NA	NA	2020-12-02	NA
hCoV-19/Denmark/DCGC-9719/2020	betacoronavirus	EPI_ISL_669126	NA	2020-11-09	Europe	Denmark	Syddanmark		Europe	Denmark	Syddanmark	genome	29782	Human	unknown	unknown	NA	B.1.258	G	Department of Virus and Microbiological Special Diagnostics	Statens Serum Institut	Copenhagen	Denmark	Albertsen Lab	Department of Chemistry and Bioscience	Aalborg University	Denmark	Danish Covid-19 Genome Consortium	https://www.gisaid.org/	NA	NA	2020-12-02	NA
hCoV-19/Denmark/DCGC-9716/2020	betacoronavirus	EPI_ISL_669125	NA	2020-11-09	Europe	Denmark	Nordjylland		Europe	Denmark	Nordjylland	genome	29782	Human	unknown	unknown	NA	B.1.177.24	GV	Department of Virus and Microbiological Special Diagnostics	Statens Serum Institut	Copenhagen	Denmark	Albertsen Lab	Department of Chemistry and Bioscience	Aalborg University	Denmark	Danish Covid-19 Genome Consortium	https://www.gisaid.org/	NA	NA	2020-12-02	NA
hCoV-19/Denmark/DCGC-9715/2020	betacoronavirus	EPI_ISL_669124	NA	2020-11-09	Europe	Denmark	Sjaelland		Europe	Denmark	Sjaelland	genome	29782	Human	unknown	unknown	NA	B.1.160	GH	Department of Virus and Microbiological Special Diagnostics	Statens Serum Institut	Copenhagen	Denmark	Albertsen Lab	Department of Chemistry and Bioscience	Aalborg University	Denmark	Danish Covid-19 Genome Consortium	https://www.gisaid.org/	NA	NA	2020-12-02	NA
hCoV-19/Denmark/DCGC-9714/2020	betacoronavirus	EPI_ISL_669123	NA	2020-11-09	Europe	Denmark	Midtjylland		Europe	Denmark	Midtjylland	genome	29782	Human	unknown	unknown	NA	B.1.127	G	Department of Virus and Microbiological Special Diagnostics	Statens Serum Institut	Copenhagen	Denmark	Albertsen Lab	Department of Chemistry and Bioscience	Aalborg University	Denmark	Danish Covid-19 Genome Consortium	https://www.gisaid.org/	NA	NA	2020-12-02	NA
hCoV-19/Denmark/DCGC-9710/2020	betacoronavirus	EPI_ISL_669122	NA	2020-11-09	Europe	Denmark	Hovedstaden		Europe	Denmark	Hovedstaden	genome	29782	Human	unknown	unknown	NA	B.1.177.21	GV	Department of Virus and Microbiological Special Diagnostics	Statens Serum Institut	Copenhagen	Denmark	Albertsen Lab	Department of Chemistry and Bioscience	Aalborg University	Denmark	Danish Covid-19 Genome Consortium	https://www.gisaid.org/	NA	NA	2020-12-02	NA
hCoV-19/Denmark/DCGC-9709/2020	betacoronavirus	EPI_ISL_669121	NA	2020-11-09	Europe	Denmark	Hovedstaden		Europe	Denmark	Hovedstaden	genome	29782	Human	unknown	unknown	NA	B.1.177.70	GV	Department of Virus and Microbiological Special Diagnostics	Statens Serum Institut	Copenhagen	Denmark	Albertsen Lab	Department of Chemistry and Bioscience	Aalborg University	Denmark	Danish Covid-19 Genome Consortium	https://www.gisaid.org/	NA	NA	2020-12-02	NA
hCoV-19/Denmark/DCGC-9706/2020	betacoronavirus	EPI_ISL_669120	NA	2020-11-09	Europe	Denmark	Hovedstaden		Europe	Denmark	Hovedstaden	genome	29782	Human	unknown	unknown	NA	B.1.160	GR	Department of Virus and Microbiological Special Diagnostics	Statens Serum Institut	Copenhagen	Denmark	Albertsen Lab	Department of Chemistry and Bioscience	Aalborg University	Denmark	Danish Covid-19 Genome Consortium	https://www.gisaid.org/	NA	NA	2020-12-02	NA
hCoV-19/Denmark/DCGC-9703/2020	betacoronavirus	EPI_ISL_669119	NA	2020-11-09	Europe	Denmark	Hovedstaden		Europe	Denmark	Hovedstaden	genome	29782	Human	unknown	unknown	NA	B.1.221	G	Department of Virus and Microbiological Special Diagnostics	Statens Serum Institut	Copenhagen	Denmark	Albertsen Lab	Department of Chemistry and Bioscience	Aalborg University	Denmark	Danish Covid-19 Genome Consortium	https://www.gisaid.org/	NA	NA	2020-12-02	NA
hCoV-19/Denmark/DCGC-9701/2020	betacoronavirus	EPI_ISL_669118	NA	2020-11-09	Europe	Denmark	Sjaelland		Europe	Denmark	Sjaelland	genome	29782	Human	unknown	unknown	NA	B.1.177.21	GV	Department of Virus and Microbiological Special Diagnostics	Statens Serum Institut	Copenhagen	Denmark	Albertsen Lab	Department of Chemistry and Bioscience	Aalborg University	Denmark	Danish Covid-19 Genome Consortium	https://www.gisaid.org/	NA	NA	2020-12-02	NA
hCoV-19/Denmark/DCGC-9698/2020	betacoronavirus	EPI_ISL_669117	NA	2020-11-09	Europe	Denmark	Hovedstaden		Europe	Denmark	Hovedstaden	genome	29782	Human	unknown	unknown	NA	B.1.177.21	GV	Department of Virus and Microbiological Special Diagnostics	Statens Serum Institut	Copenhagen	Denmark	Albertsen Lab	Department of Chemistry and Bioscience	Aalborg University	Denmark	Danish Covid-19 Genome Consortium	https://www.gisaid.org/	NA	NA	2020-12-02	NA
hCoV-19/Denmark/DCGC-9697/2020	betacoronavirus	EPI_ISL_669116	NA	2020-11-09	Europe	Denmark	Midtjylland		Europe	Denmark	Midtjylland	genome	29782	Human	unknown	unknown	NA	B.1.177.12	GV	Department of Virus and Microbiological Special Diagnostics	Statens Serum Institut	Copenhagen	Denmark	Albertsen Lab	Department of Chemistry and Bioscience	Aalborg University	Denmark	Danish Covid-19 Genome Consortium	https://www.gisaid.org/	NA	NA	2020-12-02	NA
hCoV-19/Denmark/DCGC-9696/2020	betacoronavirus	EPI_ISL_669115	NA	2020-11-09	Europe	Denmark	Syddanmark		Europe	Denmark	Syddanmark	genome	29782	Human	unknown	unknown	NA	B.1.565	G	Department of Virus and Microbiological Special Diagnostics	Statens Serum Institut	Copenhagen	Denmark	Albertsen Lab	Department of Chemistry and Bioscience	Aalborg University	Denmark	Danish Covid-19 Genome Consortium	https://www.gisaid.org/	NA	NA	2020-12-02	NA
hCoV-19/Denmark/DCGC-9692/2020	betacoronavirus	EPI_ISL_669114	NA	2020-11-09	Europe	Denmark	Nordjylland		Europe	Denmark	Nordjylland	genome	29782	Human	unknown	unknown	NA	B.1.127	G	Department of Virus and Microbiological Special Diagnostics	Statens Serum Institut	Copenhagen	Denmark	Albertsen Lab	Department of Chemistry and Bioscience	Aalborg University	Denmark	Danish Covid-19 Genome Consortium	https://www.gisaid.org/	NA	NA	2020-12-02	NA
hCoV-19/Denmark/DCGC-9691/2020	betacoronavirus	EPI_ISL_669113	NA	2020-11-09	Europe	Denmark	Sjaelland		Europe	Denmark	Sjaelland	genome	29782	Human	unknown	unknown	NA	B.1.471	GH	Department of Virus and Microbiological Special Diagnostics	Statens Serum Institut	Copenhagen	Denmark	Albertsen Lab	Department of Chemistry and Bioscience	Aalborg University	Denmark	Danish Covid-19 Genome Consortium	https://www.gisaid.org/	NA	NA	2020-12-02	NA
hCoV-19/Denmark/DCGC-9690/2020	betacoronavirus	EPI_ISL_669112	NA	2020-11-09	Europe	Denmark	Nordjylland		Europe	Denmark	Nordjylland	genome	29782	Human	unknown	unknown	NA	B.1.177.27	GV	Department of Virus and Microbiological Special Diagnostics	Statens Serum Institut	Copenhagen	Denmark	Albertsen Lab	Department of Chemistry and Bioscience	Aalborg University	Denmark	Danish Covid-19 Genome Consortium	https://www.gisaid.org/	NA	NA	2020-12-02	NA
hCoV-19/Denmark/DCGC-9689/2020	betacoronavirus	EPI_ISL_669111	NA	2020-11-09	Europe	Denmark	Hovedstaden		Europe	Denmark	Hovedstaden	genome	29782	Human	unknown	unknown	NA	B.1.177.21	GV	Department of Virus and Microbiological Special Diagnostics	Statens Serum Institut	Copenhagen	Denmark	Albertsen Lab	Department of Chemistry and Bioscience	Aalborg University	Denmark	Danish Covid-19 Genome Consortium	https://www.gisaid.org/	NA	NA	2020-12-02	NA
hCoV-19/Denmark/DCGC-9688/2020	betacoronavirus	EPI_ISL_669110	NA	2020-11-09	Europe	Denmark	Syddanmark		Europe	Denmark	Syddanmark	genome	29782	Human	unknown	unknown	NA	B.1.177.12	GV	Department of Virus and Microbiological Special Diagnostics	Statens Serum Institut	Copenhagen	Denmark	Albertsen Lab	Department of Chemistry and Bioscience	Aalborg University	Denmark	Danish Covid-19 Genome Consortium	https://www.gisaid.org/	NA	NA	2020-12-02	NA
hCoV-19/Denmark/DCGC-9686/2020	betacoronavirus	EPI_ISL_669109	NA	2020-11-09	Europe	Denmark	Midtjylland		Europe	Denmark	Midtjylland	genome	29782	Human	unknown	unknown	NA	B.1.1.70	GR	Department of Virus and Microbiological Special Diagnostics	Statens Serum Institut	Copenhagen	Denmark	Albertsen Lab	Department of Chemistry and Bioscience	Aalborg University	Denmark	Danish Covid-19 Genome Consortium	https://www.gisaid.org/	NA	NA	2020-12-02	NA
hCoV-19/Denmark/DCGC-9682/2020	betacoronavirus	EPI_ISL_669108	NA	2020-11-09	Europe	Denmark	Midtjylland		Europe	Denmark	Midtjylland	genome	29782	Human	unknown	unknown	NA	B.1.177.12	GV	Department of Virus and Microbiological Special Diagnostics	Statens Serum Institut	Copenhagen	Denmark	Albertsen Lab	Department of Chemistry and Bioscience	Aalborg University	Denmark	Danish Covid-19 Genome Consortium	https://www.gisaid.org/	NA	NA	2020-12-02	NA
hCoV-19/Denmark/DCGC-9680/2020	betacoronavirus	EPI_ISL_669107	NA	2020-11-09	Europe	Denmark	Hovedstaden		Europe	Denmark	Hovedstaden	genome	29782	Human	unknown	unknown	NA	B.1.177.42	GV	Department of Virus and Microbiological Special Diagnostics	Statens Serum Institut	Copenhagen	Denmark	Albertsen Lab	Department of Chemistry and Bioscience	Aalborg University	Denmark	Danish Covid-19 Genome Consortium	https://www.gisaid.org/	NA	NA	2020-12-02	NA
hCoV-19/Denmark/DCGC-9679/2020	betacoronavirus	EPI_ISL_669106	NA	2020-11-09	Europe	Denmark	Sjaelland		Europe	Denmark	Sjaelland	genome	29782	Human	unknown	unknown	NA	B.1.177.21	GV	Department of Virus and Microbiological Special Diagnostics	Statens Serum Institut	Copenhagen	Denmark	Albertsen Lab	Department of Chemistry and Bioscience	Aalborg University	Denmark	Danish Covid-19 Genome Consortium	https://www.gisaid.org/	NA	NA	2020-12-02	NA
hCoV-19/Denmark/DCGC-9677/2020	betacoronavirus	EPI_ISL_669105	NA	2020-11-09	Europe	Denmark	Midtjylland		Europe	Denmark	Midtjylland	genome	29782	Human	unknown	unknown	NA	B.1.177.42	GV	Department of Virus and Microbiological Special Diagnostics	Statens Serum Institut	Copenhagen	Denmark	Albertsen Lab	Department of Chemistry and Bioscience	Aalborg University	Denmark	Danish Covid-19 Genome Consortium	https://www.gisaid.org/	NA	NA	2020-12-02	NA
hCoV-19/Denmark/DCGC-9676/2020	betacoronavirus	EPI_ISL_669104	NA	2020-11-09	Europe	Denmark	Midtjylland		Europe	Denmark	Midtjylland	genome	29782	Human	unknown	unknown	NA	B.1.1.277	GR	Department of Virus and Microbiological Special Diagnostics	Statens Serum Institut	Copenhagen	Denmark	Albertsen Lab	Department of Chemistry and Bioscience	Aalborg University	Denmark	Danish Covid-19 Genome Consortium	https://www.gisaid.org/	NA	NA	2020-12-02	NA
hCoV-19/Denmark/DCGC-9674/2020	betacoronavirus	EPI_ISL_669103	NA	2020-11-09	Europe	Denmark	Midtjylland		Europe	Denmark	Midtjylland	genome	29782	Human	unknown	unknown	NA	B.1.221	G	Department of Virus and Microbiological Special Diagnostics	Statens Serum Institut	Copenhagen	Denmark	Albertsen Lab	Department of Chemistry and Bioscience	Aalborg University	Denmark	Danish Covid-19 Genome Consortium	https://www.gisaid.org/	NA	NA	2020-12-02	NA
hCoV-19/Denmark/DCGC-9673/2020	betacoronavirus	EPI_ISL_669102	NA	2020-11-09	Europe	Denmark	Sjaelland		Europe	Denmark	Sjaelland	genome	29782	Human	unknown	unknown	NA	B.1.177.21	GV	Department of Virus and Microbiological Special Diagnostics	Statens Serum Institut	Copenhagen	Denmark	Albertsen Lab	Department of Chemistry and Bioscience	Aalborg University	Denmark	Danish Covid-19 Genome Consortium	https://www.gisaid.org/	NA	NA	2020-12-02	NA
hCoV-19/Denmark/DCGC-9672/2020	betacoronavirus	EPI_ISL_669101	NA	2020-11-09	Europe	Denmark	Midtjylland		Europe	Denmark	Midtjylland	genome	29782	Human	unknown	unknown	NA	B.1.177.12	GV	Department of Virus and Microbiological Special Diagnostics	Statens Serum Institut	Copenhagen	Denmark	Albertsen Lab	Department of Chemistry and Bioscience	Aalborg University	Denmark	Danish Covid-19 Genome Consortium	https://www.gisaid.org/	NA	NA	2020-12-02	NA
hCoV-19/Denmark/DCGC-9671/2020	betacoronavirus	EPI_ISL_669100	NA	2020-11-09	Europe	Denmark	Hovedstaden		Europe	Denmark	Hovedstaden	genome	29782	Human	unknown	unknown	NA	AD.1	GR	Department of Virus and Microbiological Special Diagnostics	Statens Serum Institut	Copenhagen	Denmark	Albertsen Lab	Department of Chemistry and Bioscience	Aalborg University	Denmark	Danish Covid-19 Genome Consortium	https://www.gisaid.org/	NA	NA	2020-12-02	NA
hCoV-19/Denmark/DCGC-9670/2020	betacoronavirus	EPI_ISL_669099	NA	2020-11-09	Europe	Denmark	Midtjylland		Europe	Denmark	Midtjylland	genome	29782	Human	unknown	unknown	NA	B.1.1.70	GR	Department of Virus and Microbiological Special Diagnostics	Statens Serum Institut	Copenhagen	Denmark	Albertsen Lab	Department of Chemistry and Bioscience	Aalborg University	Denmark	Danish Covid-19 Genome Consortium	https://www.gisaid.org/	NA	NA	2020-12-02	NA
hCoV-19/Denmark/DCGC-9668/2020	betacoronavirus	EPI_ISL_669098	NA	2020-11-09	Europe	Denmark	Hovedstaden		Europe	Denmark	Hovedstaden	genome	29782	Human	unknown	unknown	NA	B.1.177.82	GV	Department of Virus and Microbiological Special Diagnostics	Statens Serum Institut	Copenhagen	Denmark	Albertsen Lab	Department of Chemistry and Bioscience	Aalborg University	Denmark	Danish Covid-19 Genome Consortium	https://www.gisaid.org/	NA	NA	2020-12-02	NA
hCoV-19/Denmark/DCGC-9665/2020	betacoronavirus	EPI_ISL_669097	NA	2020-11-09	Europe	Denmark	Nordjylland		Europe	Denmark	Nordjylland	genome	29782	Human	unknown	unknown	NA	B.1.177.24	GV	Department of Virus and Microbiological Special Diagnostics	Statens Serum Institut	Copenhagen	Denmark	Albertsen Lab	Department of Chemistry and Bioscience	Aalborg University	Denmark	Danish Covid-19 Genome Consortium	https://www.gisaid.org/	NA	NA	2020-12-02	NA
hCoV-19/Denmark/DCGC-9664/2020	betacoronavirus	EPI_ISL_669096	NA	2020-11-09	Europe	Denmark	Hovedstaden		Europe	Denmark	Hovedstaden	genome	29782	Human	unknown	unknown	NA	B.1.177.21	GV	Department of Virus and Microbiological Special Diagnostics	Statens Serum Institut	Copenhagen	Denmark	Albertsen Lab	Department of Chemistry and Bioscience	Aalborg University	Denmark	Danish Covid-19 Genome Consortium	https://www.gisaid.org/	NA	NA	2020-12-02	NA
hCoV-19/Denmark/DCGC-9663/2020	betacoronavirus	EPI_ISL_669095	NA	2020-11-09	Europe	Denmark	Sjaelland		Europe	Denmark	Sjaelland	genome	29782	Human	unknown	unknown	NA	B.1.1.153	GR	Department of Virus and Microbiological Special Diagnostics	Statens Serum Institut	Copenhagen	Denmark	Albertsen Lab	Department of Chemistry and Bioscience	Aalborg University	Denmark	Danish Covid-19 Genome Consortium	https://www.gisaid.org/	NA	NA	2020-12-02	NA
hCoV-19/Denmark/DCGC-9662/2020	betacoronavirus	EPI_ISL_669094	NA	2020-11-09	Europe	Denmark	Syddanmark		Europe	Denmark	Syddanmark	genome	29782	Human	unknown	unknown	NA	B.1.177.12	GV	Department of Virus and Microbiological Special Diagnostics	Statens Serum Institut	Copenhagen	Denmark	Albertsen Lab	Department of Chemistry and Bioscience	Aalborg University	Denmark	Danish Covid-19 Genome Consortium	https://www.gisaid.org/	NA	NA	2020-12-02	NA
hCoV-19/Denmark/DCGC-9661/2020	betacoronavirus	EPI_ISL_669093	NA	2020-11-09	Europe	Denmark	Hovedstaden		Europe	Denmark	Hovedstaden	genome	29782	Human	unknown	unknown	NA	B.1.1.377	GR	Department of Virus and Microbiological Special Diagnostics	Statens Serum Institut	Copenhagen	Denmark	Albertsen Lab	Department of Chemistry and Bioscience	Aalborg University	Denmark	Danish Covid-19 Genome Consortium	https://www.gisaid.org/	NA	NA	2020-12-02	NA
hCoV-19/Denmark/DCGC-9658/2020	betacoronavirus	EPI_ISL_669092	NA	2020-11-09	Europe	Denmark	Hovedstaden		Europe	Denmark	Hovedstaden	genome	29782	Human	unknown	unknown	NA	B.1.1.219	GR	Department of Virus and Microbiological Special Diagnostics	Statens Serum Institut	Copenhagen	Denmark	Albertsen Lab	Department of Chemistry and Bioscience	Aalborg University	Denmark	Danish Covid-19 Genome Consortium	https://www.gisaid.org/	NA	NA	2020-12-02	NA
hCoV-19/Denmark/DCGC-9657/2020	betacoronavirus	EPI_ISL_669091	NA	2020-11-09	Europe	Denmark	Nordjylland		Europe	Denmark	Nordjylland	genome	29782	Human	unknown	unknown	NA	B.1.1.153	GR	Department of Virus and Microbiological Special Diagnostics	Statens Serum Institut	Copenhagen	Denmark	Albertsen Lab	Department of Chemistry and Bioscience	Aalborg University	Denmark	Danish Covid-19 Genome Consortium	https://www.gisaid.org/	NA	NA	2020-12-02	NA
hCoV-19/Denmark/DCGC-9656/2020	betacoronavirus	EPI_ISL_669090	NA	2020-11-09	Europe	Denmark	Nordjylland		Europe	Denmark	Nordjylland	genome	29782	Human	unknown	unknown	NA	B.1.177.24	GV	Department of Virus and Microbiological Special Diagnostics	Statens Serum Institut	Copenhagen	Denmark	Albertsen Lab	Department of Chemistry and Bioscience	Aalborg University	Denmark	Danish Covid-19 Genome Consortium	https://www.gisaid.org/	NA	NA	2020-12-02	NA
hCoV-19/Denmark/DCGC-9652/2020	betacoronavirus	EPI_ISL_669089	NA	2020-11-09	Europe	Denmark	Syddanmark		Europe	Denmark	Syddanmark	genome	29782	Human	unknown	unknown	NA	B.1.177	GV	Department of Virus and Microbiological Special Diagnostics	Statens Serum Institut	Copenhagen	Denmark	Albertsen Lab	Department of Chemistry and Bioscience	Aalborg University	Denmark	Danish Covid-19 Genome Consortium	https://www.gisaid.org/	NA	NA	2020-12-02	NA
hCoV-19/Denmark/DCGC-9649/2020	betacoronavirus	EPI_ISL_669088	NA	2020-11-09	Europe	Denmark	Hovedstaden		Europe	Denmark	Hovedstaden	genome	29782	Human	unknown	unknown	NA	B.1.1.325	GR	Department of Virus and Microbiological Special Diagnostics	Statens Serum Institut	Copenhagen	Denmark	Albertsen Lab	Department of Chemistry and Bioscience	Aalborg University	Denmark	Danish Covid-19 Genome Consortium	https://www.gisaid.org/	NA	NA	2020-12-02	NA
hCoV-19/Denmark/DCGC-9648/2020	betacoronavirus	EPI_ISL_669087	NA	2020-11-09	Europe	Denmark	Syddanmark		Europe	Denmark	Syddanmark	genome	29782	Human	unknown	unknown	NA	B.1.1.377	GR	Department of Virus and Microbiological Special Diagnostics	Statens Serum Institut	Copenhagen	Denmark	Albertsen Lab	Department of Chemistry and Bioscience	Aalborg University	Denmark	Danish Covid-19 Genome Consortium	https://www.gisaid.org/	NA	NA	2020-12-02	NA
hCoV-19/Denmark/DCGC-9647/2020	betacoronavirus	EPI_ISL_669086	NA	2020-11-09	Europe	Denmark	Sjaelland		Europe	Denmark	Sjaelland	genome	29782	Human	unknown	unknown	NA	B.1.1.377	GR	Department of Virus and Microbiological Special Diagnostics	Statens Serum Institut	Copenhagen	Denmark	Albertsen Lab	Department of Chemistry and Bioscience	Aalborg University	Denmark	Danish Covid-19 Genome Consortium	https://www.gisaid.org/	NA	NA	2020-12-02	NA
hCoV-19/Denmark/DCGC-9646/2020	betacoronavirus	EPI_ISL_669085	NA	2020-11-09	Europe	Denmark	Hovedstaden		Europe	Denmark	Hovedstaden	genome	29782	Human	unknown	unknown	NA	B.1.177.21	GV	Department of Virus and Microbiological Special Diagnostics	Statens Serum Institut	Copenhagen	Denmark	Albertsen Lab	Department of Chemistry and Bioscience	Aalborg University	Denmark	Danish Covid-19 Genome Consortium	https://www.gisaid.org/	NA	NA	2020-12-02	NA
hCoV-19/Denmark/DCGC-9645/2020	betacoronavirus	EPI_ISL_669084	NA	2020-11-09	Europe	Denmark	Sjaelland		Europe	Denmark	Sjaelland	genome	29782	Human	unknown	unknown	NA	B.1.177.21	GV	Department of Virus and Microbiological Special Diagnostics	Statens Serum Institut	Copenhagen	Denmark	Albertsen Lab	Department of Chemistry and Bioscience	Aalborg University	Denmark	Danish Covid-19 Genome Consortium	https://www.gisaid.org/	NA	NA	2020-12-02	NA
hCoV-19/Denmark/DCGC-9644/2020	betacoronavirus	EPI_ISL_669083	NA	2020-11-09	Europe	Denmark	Hovedstaden		Europe	Denmark	Hovedstaden	genome	29782	Human	unknown	unknown	NA	B.1.221	G	Department of Virus and Microbiological Special Diagnostics	Statens Serum Institut	Copenhagen	Denmark	Albertsen Lab	Department of Chemistry and Bioscience	Aalborg University	Denmark	Danish Covid-19 Genome Consortium	https://www.gisaid.org/	NA	NA	2020-12-02	NA
hCoV-19/Denmark/DCGC-9643/2020	betacoronavirus	EPI_ISL_669082	NA	2020-11-09	Europe	Denmark	Midtjylland		Europe	Denmark	Midtjylland	genome	29782	Human	unknown	unknown	NA	B.1.160	GH	Department of Virus and Microbiological Special Diagnostics	Statens Serum Institut	Copenhagen	Denmark	Albertsen Lab	Department of Chemistry and Bioscience	Aalborg University	Denmark	Danish Covid-19 Genome Consortium	https://www.gisaid.org/	NA	NA	2020-12-02	NA
hCoV-19/Denmark/DCGC-9640/2020	betacoronavirus	EPI_ISL_669081	NA	2020-11-09	Europe	Denmark	Hovedstaden		Europe	Denmark	Hovedstaden	genome	29782	Human	unknown	unknown	NA	B.1.177.21	GV	Department of Virus and Microbiological Special Diagnostics	Statens Serum Institut	Copenhagen	Denmark	Albertsen Lab	Department of Chemistry and Bioscience	Aalborg University	Denmark	Danish Covid-19 Genome Consortium	https://www.gisaid.org/	NA	NA	2020-12-02	NA
hCoV-19/Denmark/DCGC-9636/2020	betacoronavirus	EPI_ISL_669080	NA	2020-11-09	Europe	Denmark	Hovedstaden		Europe	Denmark	Hovedstaden	genome	29782	Human	unknown	unknown	NA	B.1.160	GH	Department of Virus and Microbiological Special Diagnostics	Statens Serum Institut	Copenhagen	Denmark	Albertsen Lab	Department of Chemistry and Bioscience	Aalborg University	Denmark	Danish Covid-19 Genome Consortium	https://www.gisaid.org/	NA	NA	2020-12-02	NA
hCoV-19/Denmark/DCGC-9635/2020	betacoronavirus	EPI_ISL_669079	NA	2020-11-09	Europe	Denmark	Hovedstaden		Europe	Denmark	Hovedstaden	genome	29782	Human	unknown	unknown	NA	B.1.177.21	GV	Department of Virus and Microbiological Special Diagnostics	Statens Serum Institut	Copenhagen	Denmark	Albertsen Lab	Department of Chemistry and Bioscience	Aalborg University	Denmark	Danish Covid-19 Genome Consortium	https://www.gisaid.org/	NA	NA	2020-12-02	NA
hCoV-19/Denmark/DCGC-9634/2020	betacoronavirus	EPI_ISL_669078	NA	2020-11-09	Europe	Denmark	Sjaelland		Europe	Denmark	Sjaelland	genome	29782	Human	unknown	unknown	NA	B.1.1	GR	Department of Virus and Microbiological Special Diagnostics	Statens Serum Institut	Copenhagen	Denmark	Albertsen Lab	Department of Chemistry and Bioscience	Aalborg University	Denmark	Danish Covid-19 Genome Consortium	https://www.gisaid.org/	NA	NA	2020-12-02	NA
hCoV-19/Denmark/DCGC-9632/2020	betacoronavirus	EPI_ISL_669077	NA	2020-11-09	Europe	Denmark	Hovedstaden		Europe	Denmark	Hovedstaden	genome	29782	Human	unknown	unknown	NA	B.1.160	GH	Department of Virus and Microbiological Special Diagnostics	Statens Serum Institut	Copenhagen	Denmark	Albertsen Lab	Department of Chemistry and Bioscience	Aalborg University	Denmark	Danish Covid-19 Genome Consortium	https://www.gisaid.org/	NA	NA	2020-12-02	NA
hCoV-19/Denmark/DCGC-9629/2020	betacoronavirus	EPI_ISL_669076	NA	2020-11-09	Europe	Denmark	Midtjylland		Europe	Denmark	Midtjylland	genome	29782	Human	unknown	unknown	NA	B.1.127	G	Department of Virus and Microbiological Special Diagnostics	Statens Serum Institut	Copenhagen	Denmark	Albertsen Lab	Department of Chemistry and Bioscience	Aalborg University	Denmark	Danish Covid-19 Genome Consortium	https://www.gisaid.org/	NA	NA	2020-12-02	NA
hCoV-19/Denmark/DCGC-9628/2020	betacoronavirus	EPI_ISL_669075	NA	2020-11-09	Europe	Denmark	Hovedstaden		Europe	Denmark	Hovedstaden	genome	29782	Human	unknown	unknown	NA	B.1.177.42	GV	Department of Virus and Microbiological Special Diagnostics	Statens Serum Institut	Copenhagen	Denmark	Albertsen Lab	Department of Chemistry and Bioscience	Aalborg University	Denmark	Danish Covid-19 Genome Consortium	https://www.gisaid.org/	NA	NA	2020-12-02	NA
hCoV-19/Denmark/DCGC-9627/2020	betacoronavirus	EPI_ISL_669074	NA	2020-11-09	Europe	Denmark	Midtjylland		Europe	Denmark	Midtjylland	genome	29782	Human	unknown	unknown	NA	B.1.258	G	Department of Virus and Microbiological Special Diagnostics	Statens Serum Institut	Copenhagen	Denmark	Albertsen Lab	Department of Chemistry and Bioscience	Aalborg University	Denmark	Danish Covid-19 Genome Consortium	https://www.gisaid.org/	NA	NA	2020-12-02	NA
hCoV-19/Denmark/DCGC-9626/2020	betacoronavirus	EPI_ISL_669073	NA	2020-11-09	Europe	Denmark	Syddanmark		Europe	Denmark	Syddanmark	genome	29782	Human	unknown	unknown	NA	B.1.160	GH	Department of Virus and Microbiological Special Diagnostics	Statens Serum Institut	Copenhagen	Denmark	Albertsen Lab	Department of Chemistry and Bioscience	Aalborg University	Denmark	Danish Covid-19 Genome Consortium	https://www.gisaid.org/	NA	NA	2020-12-02	NA
hCoV-19/Denmark/DCGC-9625/2020	betacoronavirus	EPI_ISL_669072	NA	2020-11-09	Europe	Denmark	Hovedstaden		Europe	Denmark	Hovedstaden	genome	29782	Human	unknown	unknown	NA	B.1.160	GH	Department of Virus and Microbiological Special Diagnostics	Statens Serum Institut	Copenhagen	Denmark	Albertsen Lab	Department of Chemistry and Bioscience	Aalborg University	Denmark	Danish Covid-19 Genome Consortium	https://www.gisaid.org/	NA	NA	2020-12-02	NA
hCoV-19/Denmark/DCGC-9621/2020	betacoronavirus	EPI_ISL_669071	NA	2020-11-09	Europe	Denmark	Hovedstaden		Europe	Denmark	Hovedstaden	genome	29782	Human	unknown	unknown	NA	B.1.177.21	GV	Department of Virus and Microbiological Special Diagnostics	Statens Serum Institut	Copenhagen	Denmark	Albertsen Lab	Department of Chemistry and Bioscience	Aalborg University	Denmark	Danish Covid-19 Genome Consortium	https://www.gisaid.org/	NA	NA	2020-12-02	NA
hCoV-19/Denmark/DCGC-9619/2020	betacoronavirus	EPI_ISL_669070	NA	2020-11-09	Europe	Denmark	Hovedstaden		Europe	Denmark	Hovedstaden	genome	29782	Human	unknown	unknown	NA	B.1.160	GR	Department of Virus and Microbiological Special Diagnostics	Statens Serum Institut	Copenhagen	Denmark	Albertsen Lab	Department of Chemistry and Bioscience	Aalborg University	Denmark	Danish Covid-19 Genome Consortium	https://www.gisaid.org/	NA	NA	2020-12-02	NA
hCoV-19/Denmark/DCGC-9616/2020	betacoronavirus	EPI_ISL_669069	NA	2020-11-09	Europe	Denmark	Hovedstaden		Europe	Denmark	Hovedstaden	genome	29782	Human	unknown	unknown	NA	B.1.177.77	GV	Department of Virus and Microbiological Special Diagnostics	Statens Serum Institut	Copenhagen	Denmark	Albertsen Lab	Department of Chemistry and Bioscience	Aalborg University	Denmark	Danish Covid-19 Genome Consortium	https://www.gisaid.org/	NA	NA	2020-12-02	NA
hCoV-19/Denmark/DCGC-9614/2020	betacoronavirus	EPI_ISL_669068	NA	2020-11-09	Europe	Denmark	Nordjylland		Europe	Denmark	Nordjylland	genome	29782	Human	unknown	unknown	NA	B.1.177	GV	Department of Virus and Microbiological Special Diagnostics	Statens Serum Institut	Copenhagen	Denmark	Albertsen Lab	Department of Chemistry and Bioscience	Aalborg University	Denmark	Danish Covid-19 Genome Consortium	https://www.gisaid.org/	NA	NA	2020-12-02	NA
hCoV-19/Denmark/DCGC-9613/2020	betacoronavirus	EPI_ISL_669067	NA	2020-11-09	Europe	Denmark	Hovedstaden		Europe	Denmark	Hovedstaden	genome	29782	Human	unknown	unknown	NA	B.1.1.377	GR	Department of Virus and Microbiological Special Diagnostics	Statens Serum Institut	Copenhagen	Denmark	Albertsen Lab	Department of Chemistry and Bioscience	Aalborg University	Denmark	Danish Covid-19 Genome Consortium	https://www.gisaid.org/	NA	NA	2020-12-02	NA
hCoV-19/Denmark/DCGC-9612/2020	betacoronavirus	EPI_ISL_669066	NA	2020-11-09	Europe	Denmark	Midtjylland		Europe	Denmark	Midtjylland	genome	29782	Human	unknown	unknown	NA	B.1.221	G	Department of Virus and Microbiological Special Diagnostics	Statens Serum Institut	Copenhagen	Denmark	Albertsen Lab	Department of Chemistry and Bioscience	Aalborg University	Denmark	Danish Covid-19 Genome Consortium	https://www.gisaid.org/	NA	NA	2020-12-02	NA
hCoV-19/Denmark/DCGC-9610/2020	betacoronavirus	EPI_ISL_669065	NA	2020-11-09	Europe	Denmark	Nordjylland		Europe	Denmark	Nordjylland	genome	29782	Human	unknown	unknown	NA	B.1.177.12	GV	Department of Virus and Microbiological Special Diagnostics	Statens Serum Institut	Copenhagen	Denmark	Albertsen Lab	Department of Chemistry and Bioscience	Aalborg University	Denmark	Danish Covid-19 Genome Consortium	https://www.gisaid.org/	NA	NA	2020-12-02	NA
hCoV-19/Denmark/DCGC-9606/2020	betacoronavirus	EPI_ISL_669064	NA	2020-11-09	Europe	Denmark			Europe	Denmark		genome	29782	Human	unknown	unknown	NA	B.1.177.35	GV	Department of Virus and Microbiological Special Diagnostics	Statens Serum Institut	Copenhagen	Denmark	Albertsen Lab	Department of Chemistry and Bioscience	Aalborg University	Denmark	Danish Covid-19 Genome Consortium	https://www.gisaid.org/	NA	NA	2020-12-02	NA
hCoV-19/Denmark/DCGC-9605/2020	betacoronavirus	EPI_ISL_669063	NA	2020-11-09	Europe	Denmark	Hovedstaden		Europe	Denmark	Hovedstaden	genome	29782	Human	unknown	unknown	NA	B.1.36.25	GH	Department of Virus and Microbiological Special Diagnostics	Statens Serum Institut	Copenhagen	Denmark	Albertsen Lab	Department of Chemistry and Bioscience	Aalborg University	Denmark	Danish Covid-19 Genome Consortium	https://www.gisaid.org/	NA	NA	2020-12-02	NA
hCoV-19/Denmark/DCGC-9604/2020	betacoronavirus	EPI_ISL_669062	NA	2020-11-09	Europe	Denmark	Nordjylland		Europe	Denmark	Nordjylland	genome	29782	Human	unknown	unknown	NA	B.1.1.159	GR	Department of Virus and Microbiological Special Diagnostics	Statens Serum Institut	Copenhagen	Denmark	Albertsen Lab	Department of Chemistry and Bioscience	Aalborg University	Denmark	Danish Covid-19 Genome Consortium	https://www.gisaid.org/	NA	NA	2020-12-02	NA
hCoV-19/Denmark/DCGC-9603/2020	betacoronavirus	EPI_ISL_669061	NA	2020-11-09	Europe	Denmark	Sjaelland		Europe	Denmark	Sjaelland	genome	29782	Human	unknown	unknown	NA	B.1.177.21	GV	Department of Virus and Microbiological Special Diagnostics	Statens Serum Institut	Copenhagen	Denmark	Albertsen Lab	Department of Chemistry and Bioscience	Aalborg University	Denmark	Danish Covid-19 Genome Consortium	https://www.gisaid.org/	NA	NA	2020-12-02	NA
hCoV-19/Denmark/DCGC-9602/2020	betacoronavirus	EPI_ISL_669060	NA	2020-11-09	Europe	Denmark	Syddanmark		Europe	Denmark	Syddanmark	genome	29782	Human	unknown	unknown	NA	C.30.1	GR	Department of Virus and Microbiological Special Diagnostics	Statens Serum Institut	Copenhagen	Denmark	Albertsen Lab	Department of Chemistry and Bioscience	Aalborg University	Denmark	Danish Covid-19 Genome Consortium	https://www.gisaid.org/	NA	NA	2020-12-02	NA
hCoV-19/Denmark/DCGC-9600/2020	betacoronavirus	EPI_ISL_669059	NA	2020-11-09	Europe	Denmark	Hovedstaden		Europe	Denmark	Hovedstaden	genome	29782	Human	unknown	unknown	NA	B.1.258	G	Department of Virus and Microbiological Special Diagnostics	Statens Serum Institut	Copenhagen	Denmark	Albertsen Lab	Department of Chemistry and Bioscience	Aalborg University	Denmark	Danish Covid-19 Genome Consortium	https://www.gisaid.org/	NA	NA	2020-12-02	NA
hCoV-19/Denmark/DCGC-9599/2020	betacoronavirus	EPI_ISL_669058	NA	2020-11-09	Europe	Denmark	Midtjylland		Europe	Denmark	Midtjylland	genome	29782	Human	unknown	unknown	NA	B.1.127	G	Department of Virus and Microbiological Special Diagnostics	Statens Serum Institut	Copenhagen	Denmark	Albertsen Lab	Department of Chemistry and Bioscience	Aalborg University	Denmark	Danish Covid-19 Genome Consortium	https://www.gisaid.org/	NA	NA	2020-12-02	NA
hCoV-19/Denmark/DCGC-9597/2020	betacoronavirus	EPI_ISL_669057	NA	2020-11-09	Europe	Denmark	Hovedstaden		Europe	Denmark	Hovedstaden	genome	29782	Human	unknown	unknown	NA	B.1.177.21	GV	Department of Virus and Microbiological Special Diagnostics	Statens Serum Institut	Copenhagen	Denmark	Albertsen Lab	Department of Chemistry and Bioscience	Aalborg University	Denmark	Danish Covid-19 Genome Consortium	https://www.gisaid.org/	NA	NA	2020-12-02	NA
hCoV-19/Denmark/DCGC-9596/2020	betacoronavirus	EPI_ISL_669056	NA	2020-11-09	Europe	Denmark	Nordjylland		Europe	Denmark	Nordjylland	genome	29782	Human	unknown	unknown	NA	B.1.177.12	GV	Department of Virus and Microbiological Special Diagnostics	Statens Serum Institut	Copenhagen	Denmark	Albertsen Lab	Department of Chemistry and Bioscience	Aalborg University	Denmark	Danish Covid-19 Genome Consortium	https://www.gisaid.org/	NA	NA	2020-12-02	NA
hCoV-19/Denmark/DCGC-9595/2020	betacoronavirus	EPI_ISL_669055	NA	2020-11-09	Europe	Denmark	Midtjylland		Europe	Denmark	Midtjylland	genome	29782	Human	unknown	unknown	NA	B.1.177.12	GV	Department of Virus and Microbiological Special Diagnostics	Statens Serum Institut	Copenhagen	Denmark	Albertsen Lab	Department of Chemistry and Bioscience	Aalborg University	Denmark	Danish Covid-19 Genome Consortium	https://www.gisaid.org/	NA	NA	2020-12-02	NA
hCoV-19/Denmark/DCGC-9594/2020	betacoronavirus	EPI_ISL_669054	NA	2020-11-09	Europe	Denmark	Hovedstaden		Europe	Denmark	Hovedstaden	genome	29782	Human	unknown	unknown	NA	B.1.160	GR	Department of Virus and Microbiological Special Diagnostics	Statens Serum Institut	Copenhagen	Denmark	Albertsen Lab	Department of Chemistry and Bioscience	Aalborg University	Denmark	Danish Covid-19 Genome Consortium	https://www.gisaid.org/	NA	NA	2020-12-02	NA
hCoV-19/Denmark/DCGC-9593/2020	betacoronavirus	EPI_ISL_669053	NA	2020-11-09	Europe	Denmark	Nordjylland		Europe	Denmark	Nordjylland	genome	29782	Human	unknown	unknown	NA	B.1.1.153	GR	Department of Virus and Microbiological Special Diagnostics	Statens Serum Institut	Copenhagen	Denmark	Albertsen Lab	Department of Chemistry and Bioscience	Aalborg University	Denmark	Danish Covid-19 Genome Consortium	https://www.gisaid.org/	NA	NA	2020-12-02	NA
hCoV-19/Denmark/DCGC-9591/2020	betacoronavirus	EPI_ISL_669052	NA	2020-11-09	Europe	Denmark	Syddanmark		Europe	Denmark	Syddanmark	genome	29782	Human	unknown	unknown	NA	B.1.1.377	GR	Department of Virus and Microbiological Special Diagnostics	Statens Serum Institut	Copenhagen	Denmark	Albertsen Lab	Department of Chemistry and Bioscience	Aalborg University	Denmark	Danish Covid-19 Genome Consortium	https://www.gisaid.org/	NA	NA	2020-12-02	NA
hCoV-19/Denmark/DCGC-9587/2020	betacoronavirus	EPI_ISL_669051	NA	2020-11-09	Europe	Denmark	Syddanmark		Europe	Denmark	Syddanmark	genome	29782	Human	unknown	unknown	NA	B.1.177.21	GV	Department of Virus and Microbiological Special Diagnostics	Statens Serum Institut	Copenhagen	Denmark	Albertsen Lab	Department of Chemistry and Bioscience	Aalborg University	Denmark	Danish Covid-19 Genome Consortium	https://www.gisaid.org/	NA	NA	2020-12-02	NA
hCoV-19/Denmark/DCGC-9584/2020	betacoronavirus	EPI_ISL_669050	NA	2020-11-09	Europe	Denmark	Midtjylland		Europe	Denmark	Midtjylland	genome	29782	Human	unknown	unknown	NA	B.1.177.12	GV	Department of Virus and Microbiological Special Diagnostics	Statens Serum Institut	Copenhagen	Denmark	Albertsen Lab	Department of Chemistry and Bioscience	Aalborg University	Denmark	Danish Covid-19 Genome Consortium	https://www.gisaid.org/	NA	NA	2020-12-02	NA
hCoV-19/Denmark/DCGC-9583/2020	betacoronavirus	EPI_ISL_669049	NA	2020-11-09	Europe	Denmark	Hovedstaden		Europe	Denmark	Hovedstaden	genome	29782	Human	unknown	unknown	NA	B.1.177.21	GV	Department of Virus and Microbiological Special Diagnostics	Statens Serum Institut	Copenhagen	Denmark	Albertsen Lab	Department of Chemistry and Bioscience	Aalborg University	Denmark	Danish Covid-19 Genome Consortium	https://www.gisaid.org/	NA	NA	2020-12-02	NA
hCoV-19/Denmark/DCGC-9582/2020	betacoronavirus	EPI_ISL_669048	NA	2020-11-09	Europe	Denmark	Midtjylland		Europe	Denmark	Midtjylland	genome	29782	Human	unknown	unknown	NA	B.1.398	G	Department of Virus and Microbiological Special Diagnostics	Statens Serum Institut	Copenhagen	Denmark	Albertsen Lab	Department of Chemistry and Bioscience	Aalborg University	Denmark	Danish Covid-19 Genome Consortium	https://www.gisaid.org/	NA	NA	2020-12-02	NA
hCoV-19/Denmark/DCGC-9579/2020	betacoronavirus	EPI_ISL_669047	NA	2020-11-09	Europe	Denmark	Midtjylland		Europe	Denmark	Midtjylland	genome	29782	Human	unknown	unknown	NA	B.1.1.70	GR	Department of Virus and Microbiological Special Diagnostics	Statens Serum Institut	Copenhagen	Denmark	Albertsen Lab	Department of Chemistry and Bioscience	Aalborg University	Denmark	Danish Covid-19 Genome Consortium	https://www.gisaid.org/	NA	NA	2020-12-02	NA
hCoV-19/Denmark/DCGC-9578/2020	betacoronavirus	EPI_ISL_669046	NA	2020-11-09	Europe	Denmark	Nordjylland		Europe	Denmark	Nordjylland	genome	29782	Human	unknown	unknown	NA	B.1.177.27	GV	Department of Virus and Microbiological Special Diagnostics	Statens Serum Institut	Copenhagen	Denmark	Albertsen Lab	Department of Chemistry and Bioscience	Aalborg University	Denmark	Danish Covid-19 Genome Consortium	https://www.gisaid.org/	NA	NA	2020-12-02	NA
hCoV-19/Denmark/DCGC-9571/2020	betacoronavirus	EPI_ISL_669045	NA	2020-11-09	Europe	Denmark	Hovedstaden		Europe	Denmark	Hovedstaden	genome	29782	Human	unknown	unknown	NA	B.1.160	GH	Department of Virus and Microbiological Special Diagnostics	Statens Serum Institut	Copenhagen	Denmark	Albertsen Lab	Department of Chemistry and Bioscience	Aalborg University	Denmark	Danish Covid-19 Genome Consortium	https://www.gisaid.org/	NA	NA	2020-12-02	NA
hCoV-19/Denmark/DCGC-9569/2020	betacoronavirus	EPI_ISL_669044	NA	2020-11-09	Europe	Denmark	Midtjylland		Europe	Denmark	Midtjylland	genome	29782	Human	unknown	unknown	NA	B.1.221	G	Department of Virus and Microbiological Special Diagnostics	Statens Serum Institut	Copenhagen	Denmark	Albertsen Lab	Department of Chemistry and Bioscience	Aalborg University	Denmark	Danish Covid-19 Genome Consortium	https://www.gisaid.org/	NA	NA	2020-12-02	NA
hCoV-19/Denmark/DCGC-9565/2020	betacoronavirus	EPI_ISL_669043	NA	2020-11-09	Europe	Denmark	Hovedstaden		Europe	Denmark	Hovedstaden	genome	29782	Human	unknown	unknown	NA	B.1.177.82	GV	Department of Virus and Microbiological Special Diagnostics	Statens Serum Institut	Copenhagen	Denmark	Albertsen Lab	Department of Chemistry and Bioscience	Aalborg University	Denmark	Danish Covid-19 Genome Consortium	https://www.gisaid.org/	NA	NA	2020-12-02	NA
hCoV-19/Denmark/DCGC-9564/2020	betacoronavirus	EPI_ISL_669042	NA	2020-11-09	Europe	Denmark	Hovedstaden		Europe	Denmark	Hovedstaden	genome	29782	Human	unknown	unknown	NA	B.1.160	GH	Department of Virus and Microbiological Special Diagnostics	Statens Serum Institut	Copenhagen	Denmark	Albertsen Lab	Department of Chemistry and Bioscience	Aalborg University	Denmark	Danish Covid-19 Genome Consortium	https://www.gisaid.org/	NA	NA	2020-12-02	NA
hCoV-19/Denmark/DCGC-9563/2020	betacoronavirus	EPI_ISL_669041	NA	2020-11-09	Europe	Denmark	Syddanmark		Europe	Denmark	Syddanmark	genome	29782	Human	unknown	unknown	NA	B.1.160	GH	Department of Virus and Microbiological Special Diagnostics	Statens Serum Institut	Copenhagen	Denmark	Albertsen Lab	Department of Chemistry and Bioscience	Aalborg University	Denmark	Danish Covid-19 Genome Consortium	https://www.gisaid.org/	NA	NA	2020-12-02	NA
hCoV-19/Denmark/DCGC-9560/2020	betacoronavirus	EPI_ISL_669040	NA	2020-11-09	Europe	Denmark	Midtjylland		Europe	Denmark	Midtjylland	genome	29782	Human	unknown	unknown	NA	B.1.177.12	GV	Department of Virus and Microbiological Special Diagnostics	Statens Serum Institut	Copenhagen	Denmark	Albertsen Lab	Department of Chemistry and Bioscience	Aalborg University	Denmark	Danish Covid-19 Genome Consortium	https://www.gisaid.org/	NA	NA	2020-12-02	NA
hCoV-19/Denmark/DCGC-9559/2020	betacoronavirus	EPI_ISL_669039	NA	2020-11-09	Europe	Denmark	Midtjylland		Europe	Denmark	Midtjylland	genome	29782	Human	unknown	unknown	NA	B.1.1.70	GR	Department of Virus and Microbiological Special Diagnostics	Statens Serum Institut	Copenhagen	Denmark	Albertsen Lab	Department of Chemistry and Bioscience	Aalborg University	Denmark	Danish Covid-19 Genome Consortium	https://www.gisaid.org/	NA	NA	2020-12-02	NA
hCoV-19/Denmark/DCGC-9558/2020	betacoronavirus	EPI_ISL_669038	NA	2020-11-09	Europe	Denmark	Nordjylland		Europe	Denmark	Nordjylland	genome	29782	Human	unknown	unknown	NA	B.1.177.24	GV	Department of Virus and Microbiological Special Diagnostics	Statens Serum Institut	Copenhagen	Denmark	Albertsen Lab	Department of Chemistry and Bioscience	Aalborg University	Denmark	Danish Covid-19 Genome Consortium	https://www.gisaid.org/	NA	NA	2020-12-02	NA
hCoV-19/Denmark/DCGC-9556/2020	betacoronavirus	EPI_ISL_669037	NA	2020-11-09	Europe	Denmark	Syddanmark		Europe	Denmark	Syddanmark	genome	29782	Human	unknown	unknown	NA	B.1.88.1	G	Department of Virus and Microbiological Special Diagnostics	Statens Serum Institut	Copenhagen	Denmark	Albertsen Lab	Department of Chemistry and Bioscience	Aalborg University	Denmark	Danish Covid-19 Genome Consortium	https://www.gisaid.org/	NA	NA	2020-12-02	NA
hCoV-19/Denmark/DCGC-9554/2020	betacoronavirus	EPI_ISL_669036	NA	2020-11-09	Europe	Denmark	Nordjylland		Europe	Denmark	Nordjylland	genome	29782	Human	unknown	unknown	NA	B.1.177.12	GV	Department of Virus and Microbiological Special Diagnostics	Statens Serum Institut	Copenhagen	Denmark	Albertsen Lab	Department of Chemistry and Bioscience	Aalborg University	Denmark	Danish Covid-19 Genome Consortium	https://www.gisaid.org/	NA	NA	2020-12-02	NA
hCoV-19/Denmark/DCGC-9551/2020	betacoronavirus	EPI_ISL_669035	NA	2020-11-09	Europe	Denmark	Midtjylland		Europe	Denmark	Midtjylland	genome	29782	Human	unknown	unknown	NA	B.1.160	GH	Department of Virus and Microbiological Special Diagnostics	Statens Serum Institut	Copenhagen	Denmark	Albertsen Lab	Department of Chemistry and Bioscience	Aalborg University	Denmark	Danish Covid-19 Genome Consortium	https://www.gisaid.org/	NA	NA	2020-12-02	NA
hCoV-19/Denmark/DCGC-9550/2020	betacoronavirus	EPI_ISL_669034	NA	2020-11-09	Europe	Denmark	Hovedstaden		Europe	Denmark	Hovedstaden	genome	29782	Human	unknown	unknown	NA	B.1.36.25	GH	Department of Virus and Microbiological Special Diagnostics	Statens Serum Institut	Copenhagen	Denmark	Albertsen Lab	Department of Chemistry and Bioscience	Aalborg University	Denmark	Danish Covid-19 Genome Consortium	https://www.gisaid.org/	NA	NA	2020-12-02	NA
hCoV-19/Denmark/DCGC-9549/2020	betacoronavirus	EPI_ISL_669033	NA	2020-11-09	Europe	Denmark	Syddanmark		Europe	Denmark	Syddanmark	genome	29782	Human	unknown	unknown	NA	B.1.1.377	GR	Department of Virus and Microbiological Special Diagnostics	Statens Serum Institut	Copenhagen	Denmark	Albertsen Lab	Department of Chemistry and Bioscience	Aalborg University	Denmark	Danish Covid-19 Genome Consortium	https://www.gisaid.org/	NA	NA	2020-12-02	NA
hCoV-19/Denmark/DCGC-9545/2020	betacoronavirus	EPI_ISL_669032	NA	2020-11-09	Europe	Denmark	Nordjylland		Europe	Denmark	Nordjylland	genome	29782	Human	unknown	unknown	NA	B.1.177.27	GV	Department of Virus and Microbiological Special Diagnostics	Statens Serum Institut	Copenhagen	Denmark	Albertsen Lab	Department of Chemistry and Bioscience	Aalborg University	Denmark	Danish Covid-19 Genome Consortium	https://www.gisaid.org/	NA	NA	2020-12-02	NA
hCoV-19/Denmark/DCGC-9543/2020	betacoronavirus	EPI_ISL_669031	NA	2020-11-09	Europe	Denmark	Nordjylland		Europe	Denmark	Nordjylland	genome	29782	Human	unknown	unknown	NA	B.1.177.27	GV	Department of Virus and Microbiological Special Diagnostics	Statens Serum Institut	Copenhagen	Denmark	Albertsen Lab	Department of Chemistry and Bioscience	Aalborg University	Denmark	Danish Covid-19 Genome Consortium	https://www.gisaid.org/	NA	NA	2020-12-02	NA
hCoV-19/Denmark/DCGC-9541/2020	betacoronavirus	EPI_ISL_669030	NA	2020-11-09	Europe	Denmark	Hovedstaden		Europe	Denmark	Hovedstaden	genome	29782	Human	unknown	unknown	NA	B.1.1.277	GR	Department of Virus and Microbiological Special Diagnostics	Statens Serum Institut	Copenhagen	Denmark	Albertsen Lab	Department of Chemistry and Bioscience	Aalborg University	Denmark	Danish Covid-19 Genome Consortium	https://www.gisaid.org/	NA	NA	2020-12-02	NA
hCoV-19/Denmark/DCGC-9540/2020	betacoronavirus	EPI_ISL_669029	NA	2020-11-09	Europe	Denmark	Nordjylland		Europe	Denmark	Nordjylland	genome	29782	Human	unknown	unknown	NA	B.1.1.153	GR	Department of Virus and Microbiological Special Diagnostics	Statens Serum Institut	Copenhagen	Denmark	Albertsen Lab	Department of Chemistry and Bioscience	Aalborg University	Denmark	Danish Covid-19 Genome Consortium	https://www.gisaid.org/	NA	NA	2020-12-02	NA
hCoV-19/Denmark/DCGC-9539/2020	betacoronavirus	EPI_ISL_669028	NA	2020-11-09	Europe	Denmark	Nordjylland		Europe	Denmark	Nordjylland	genome	29782	Human	unknown	unknown	NA	B.1.177.60	GV	Department of Virus and Microbiological Special Diagnostics	Statens Serum Institut	Copenhagen	Denmark	Albertsen Lab	Department of Chemistry and Bioscience	Aalborg University	Denmark	Danish Covid-19 Genome Consortium	https://www.gisaid.org/	NA	NA	2020-12-02	NA
hCoV-19/Denmark/DCGC-9538/2020	betacoronavirus	EPI_ISL_669027	NA	2020-11-09	Europe	Denmark	Hovedstaden		Europe	Denmark	Hovedstaden	genome	29782	Human	unknown	unknown	NA	B.1.160	GH	Department of Virus and Microbiological Special Diagnostics	Statens Serum Institut	Copenhagen	Denmark	Albertsen Lab	Department of Chemistry and Bioscience	Aalborg University	Denmark	Danish Covid-19 Genome Consortium	https://www.gisaid.org/	NA	NA	2020-12-02	NA
hCoV-19/Denmark/DCGC-9537/2020	betacoronavirus	EPI_ISL_669026	NA	2020-11-09	Europe	Denmark	Nordjylland		Europe	Denmark	Nordjylland	genome	29782	Human	unknown	unknown	NA	B.1.1.153	GR	Department of Virus and Microbiological Special Diagnostics	Statens Serum Institut	Copenhagen	Denmark	Albertsen Lab	Department of Chemistry and Bioscience	Aalborg University	Denmark	Danish Covid-19 Genome Consortium	https://www.gisaid.org/	NA	NA	2020-12-02	NA
hCoV-19/Denmark/DCGC-9536/2020	betacoronavirus	EPI_ISL_669025	NA	2020-11-09	Europe	Denmark	Hovedstaden		Europe	Denmark	Hovedstaden	genome	29782	Human	unknown	unknown	NA	B.1.36.25	GH	Department of Virus and Microbiological Special Diagnostics	Statens Serum Institut	Copenhagen	Denmark	Albertsen Lab	Department of Chemistry and Bioscience	Aalborg University	Denmark	Danish Covid-19 Genome Consortium	https://www.gisaid.org/	NA	NA	2020-12-02	NA
hCoV-19/Denmark/DCGC-9533/2020	betacoronavirus	EPI_ISL_669024	NA	2020-11-09	Europe	Denmark	Nordjylland		Europe	Denmark	Nordjylland	genome	29782	Human	unknown	unknown	NA	B.1.177.12	GV	Department of Virus and Microbiological Special Diagnostics	Statens Serum Institut	Copenhagen	Denmark	Albertsen Lab	Department of Chemistry and Bioscience	Aalborg University	Denmark	Danish Covid-19 Genome Consortium	https://www.gisaid.org/	NA	NA	2020-12-02	NA
hCoV-19/Denmark/DCGC-9532/2020	betacoronavirus	EPI_ISL_669023	NA	2020-11-09	Europe	Denmark	Hovedstaden		Europe	Denmark	Hovedstaden	genome	29782	Human	unknown	unknown	NA	B.1.1.288	GR	Department of Virus and Microbiological Special Diagnostics	Statens Serum Institut	Copenhagen	Denmark	Albertsen Lab	Department of Chemistry and Bioscience	Aalborg University	Denmark	Danish Covid-19 Genome Consortium	https://www.gisaid.org/	NA	NA	2020-12-02	NA
hCoV-19/Denmark/DCGC-9531/2020	betacoronavirus	EPI_ISL_669022	NA	2020-11-09	Europe	Denmark	Hovedstaden		Europe	Denmark	Hovedstaden	genome	29782	Human	unknown	unknown	NA	B.1.177.21	GV	Department of Virus and Microbiological Special Diagnostics	Statens Serum Institut	Copenhagen	Denmark	Albertsen Lab	Department of Chemistry and Bioscience	Aalborg University	Denmark	Danish Covid-19 Genome Consortium	https://www.gisaid.org/	NA	NA	2020-12-02	NA
hCoV-19/Denmark/DCGC-9529/2020	betacoronavirus	EPI_ISL_669021	NA	2020-11-09	Europe	Denmark	Syddanmark		Europe	Denmark	Syddanmark	genome	29782	Human	unknown	unknown	NA	B.1.160	GH	Department of Virus and Microbiological Special Diagnostics	Statens Serum Institut	Copenhagen	Denmark	Albertsen Lab	Department of Chemistry and Bioscience	Aalborg University	Denmark	Danish Covid-19 Genome Consortium	https://www.gisaid.org/	NA	NA	2020-12-02	NA
hCoV-19/Denmark/DCGC-9526/2020	betacoronavirus	EPI_ISL_669020	NA	2020-11-09	Europe	Denmark	Sjaelland		Europe	Denmark	Sjaelland	genome	29782	Human	unknown	unknown	NA	B.1.1.70	GR	Department of Virus and Microbiological Special Diagnostics	Statens Serum Institut	Copenhagen	Denmark	Albertsen Lab	Department of Chemistry and Bioscience	Aalborg University	Denmark	Danish Covid-19 Genome Consortium	https://www.gisaid.org/	NA	NA	2020-12-02	NA
hCoV-19/Denmark/DCGC-9523/2020	betacoronavirus	EPI_ISL_669019	NA	2020-11-09	Europe	Denmark	Nordjylland		Europe	Denmark	Nordjylland	genome	29782	Human	unknown	unknown	NA	B.1.177.12	GV	Department of Virus and Microbiological Special Diagnostics	Statens Serum Institut	Copenhagen	Denmark	Albertsen Lab	Department of Chemistry and Bioscience	Aalborg University	Denmark	Danish Covid-19 Genome Consortium	https://www.gisaid.org/	NA	NA	2020-12-02	NA
hCoV-19/Denmark/DCGC-9521/2020	betacoronavirus	EPI_ISL_669018	NA	2020-11-09	Europe	Denmark	Nordjylland		Europe	Denmark	Nordjylland	genome	29782	Human	unknown	unknown	NA	B.1.160	GH	Department of Virus and Microbiological Special Diagnostics	Statens Serum Institut	Copenhagen	Denmark	Albertsen Lab	Department of Chemistry and Bioscience	Aalborg University	Denmark	Danish Covid-19 Genome Consortium	https://www.gisaid.org/	NA	NA	2020-12-02	NA
hCoV-19/Denmark/DCGC-9520/2020	betacoronavirus	EPI_ISL_669017	NA	2020-11-09	Europe	Denmark	Sjaelland		Europe	Denmark	Sjaelland	genome	29782	Human	unknown	unknown	NA	B.1.177.21	GV	Department of Virus and Microbiological Special Diagnostics	Statens Serum Institut	Copenhagen	Denmark	Albertsen Lab	Department of Chemistry and Bioscience	Aalborg University	Denmark	Danish Covid-19 Genome Consortium	https://www.gisaid.org/	NA	NA	2020-12-02	NA
hCoV-19/Denmark/DCGC-9519/2020	betacoronavirus	EPI_ISL_669016	NA	2020-11-09	Europe	Denmark	Syddanmark		Europe	Denmark	Syddanmark	genome	29782	Human	unknown	unknown	NA	B.1.177.21	GV	Department of Virus and Microbiological Special Diagnostics	Statens Serum Institut	Copenhagen	Denmark	Albertsen Lab	Department of Chemistry and Bioscience	Aalborg University	Denmark	Danish Covid-19 Genome Consortium	https://www.gisaid.org/	NA	NA	2020-12-02	NA
hCoV-19/Denmark/DCGC-9517/2020	betacoronavirus	EPI_ISL_669015	NA	2020-11-09	Europe	Denmark	Nordjylland		Europe	Denmark	Nordjylland	genome	29782	Human	unknown	unknown	NA	B.1.177.12	GV	Department of Virus and Microbiological Special Diagnostics	Statens Serum Institut	Copenhagen	Denmark	Albertsen Lab	Department of Chemistry and Bioscience	Aalborg University	Denmark	Danish Covid-19 Genome Consortium	https://www.gisaid.org/	NA	NA	2020-12-02	NA
hCoV-19/Denmark/DCGC-9514/2020	betacoronavirus	EPI_ISL_669014	NA	2020-11-09	Europe	Denmark	Midtjylland		Europe	Denmark	Midtjylland	genome	29782	Human	unknown	unknown	NA	B.1.177.12	GV	Department of Virus and Microbiological Special Diagnostics	Statens Serum Institut	Copenhagen	Denmark	Albertsen Lab	Department of Chemistry and Bioscience	Aalborg University	Denmark	Danish Covid-19 Genome Consortium	https://www.gisaid.org/	NA	NA	2020-12-02	NA
hCoV-19/Denmark/DCGC-9513/2020	betacoronavirus	EPI_ISL_669013	NA	2020-11-09	Europe	Denmark	Nordjylland		Europe	Denmark	Nordjylland	genome	29782	Human	unknown	unknown	NA	B.1.258	G	Department of Virus and Microbiological Special Diagnostics	Statens Serum Institut	Copenhagen	Denmark	Albertsen Lab	Department of Chemistry and Bioscience	Aalborg University	Denmark	Danish Covid-19 Genome Consortium	https://www.gisaid.org/	NA	NA	2020-12-02	NA
hCoV-19/Denmark/DCGC-9511/2020	betacoronavirus	EPI_ISL_669012	NA	2020-11-09	Europe	Denmark	Hovedstaden		Europe	Denmark	Hovedstaden	genome	29782	Human	unknown	unknown	NA	B.1.36.25	GH	Department of Virus and Microbiological Special Diagnostics	Statens Serum Institut	Copenhagen	Denmark	Albertsen Lab	Department of Chemistry and Bioscience	Aalborg University	Denmark	Danish Covid-19 Genome Consortium	https://www.gisaid.org/	NA	NA	2020-12-02	NA
hCoV-19/Denmark/DCGC-9510/2020	betacoronavirus	EPI_ISL_669011	NA	2020-11-09	Europe	Denmark	Hovedstaden		Europe	Denmark	Hovedstaden	genome	29782	Human	unknown	unknown	NA	B.1.160	GH	Department of Virus and Microbiological Special Diagnostics	Statens Serum Institut	Copenhagen	Denmark	Albertsen Lab	Department of Chemistry and Bioscience	Aalborg University	Denmark	Danish Covid-19 Genome Consortium	https://www.gisaid.org/	NA	NA	2020-12-02	NA
hCoV-19/Denmark/DCGC-9508/2020	betacoronavirus	EPI_ISL_669010	NA	2020-11-09	Europe	Denmark	Hovedstaden		Europe	Denmark	Hovedstaden	genome	29782	Human	unknown	unknown	NA	B.1.177.42	GV	Department of Virus and Microbiological Special Diagnostics	Statens Serum Institut	Copenhagen	Denmark	Albertsen Lab	Department of Chemistry and Bioscience	Aalborg University	Denmark	Danish Covid-19 Genome Consortium	https://www.gisaid.org/	NA	NA	2020-12-02	NA
hCoV-19/Denmark/DCGC-9507/2020	betacoronavirus	EPI_ISL_669009	NA	2020-11-09	Europe	Denmark	Hovedstaden		Europe	Denmark	Hovedstaden	genome	29782	Human	unknown	unknown	NA	B.1.177.42	GV	Department of Virus and Microbiological Special Diagnostics	Statens Serum Institut	Copenhagen	Denmark	Albertsen Lab	Department of Chemistry and Bioscience	Aalborg University	Denmark	Danish Covid-19 Genome Consortium	https://www.gisaid.org/	NA	NA	2020-12-02	NA
hCoV-19/Denmark/DCGC-9506/2020	betacoronavirus	EPI_ISL_669008	NA	2020-11-09	Europe	Denmark	Sjaelland		Europe	Denmark	Sjaelland	genome	29782	Human	unknown	unknown	NA	B.1.177	GV	Department of Virus and Microbiological Special Diagnostics	Statens Serum Institut	Copenhagen	Denmark	Albertsen Lab	Department of Chemistry and Bioscience	Aalborg University	Denmark	Danish Covid-19 Genome Consortium	https://www.gisaid.org/	NA	NA	2020-12-02	NA
hCoV-19/Denmark/DCGC-9505/2020	betacoronavirus	EPI_ISL_669007	NA	2020-11-09	Europe	Denmark	Nordjylland		Europe	Denmark	Nordjylland	genome	29782	Human	unknown	unknown	NA	B.1.177.12	GV	Department of Virus and Microbiological Special Diagnostics	Statens Serum Institut	Copenhagen	Denmark	Albertsen Lab	Department of Chemistry and Bioscience	Aalborg University	Denmark	Danish Covid-19 Genome Consortium	https://www.gisaid.org/	NA	NA	2020-12-02	NA
hCoV-19/Denmark/DCGC-9503/2020	betacoronavirus	EPI_ISL_669006	NA	2020-11-09	Europe	Denmark	Hovedstaden		Europe	Denmark	Hovedstaden	genome	29782	Human	unknown	unknown	NA	B.1.1.153	GR	Department of Virus and Microbiological Special Diagnostics	Statens Serum Institut	Copenhagen	Denmark	Albertsen Lab	Department of Chemistry and Bioscience	Aalborg University	Denmark	Danish Covid-19 Genome Consortium	https://www.gisaid.org/	NA	NA	2020-12-02	NA
hCoV-19/Denmark/DCGC-9502/2020	betacoronavirus	EPI_ISL_669005	NA	2020-11-09	Europe	Denmark	Hovedstaden		Europe	Denmark	Hovedstaden	genome	29782	Human	unknown	unknown	NA	B.1.160	GH	Department of Virus and Microbiological Special Diagnostics	Statens Serum Institut	Copenhagen	Denmark	Albertsen Lab	Department of Chemistry and Bioscience	Aalborg University	Denmark	Danish Covid-19 Genome Consortium	https://www.gisaid.org/	NA	NA	2020-12-02	NA
hCoV-19/Denmark/DCGC-9500/2020	betacoronavirus	EPI_ISL_669004	NA	2020-11-09	Europe	Denmark	Sjaelland		Europe	Denmark	Sjaelland	genome	29782	Human	unknown	unknown	NA	B.1.1.39	GR	Department of Virus and Microbiological Special Diagnostics	Statens Serum Institut	Copenhagen	Denmark	Albertsen Lab	Department of Chemistry and Bioscience	Aalborg University	Denmark	Danish Covid-19 Genome Consortium	https://www.gisaid.org/	NA	NA	2020-12-02	NA
hCoV-19/Denmark/DCGC-9499/2020	betacoronavirus	EPI_ISL_669003	NA	2020-11-09	Europe	Denmark	Hovedstaden		Europe	Denmark	Hovedstaden	genome	29782	Human	unknown	unknown	NA	B.1.177.21	GV	Department of Virus and Microbiological Special Diagnostics	Statens Serum Institut	Copenhagen	Denmark	Albertsen Lab	Department of Chemistry and Bioscience	Aalborg University	Denmark	Danish Covid-19 Genome Consortium	https://www.gisaid.org/	NA	NA	2020-12-02	NA
hCoV-19/Denmark/DCGC-9496/2020	betacoronavirus	EPI_ISL_669002	NA	2020-11-09	Europe	Denmark	Hovedstaden		Europe	Denmark	Hovedstaden	genome	29782	Human	unknown	unknown	NA	B.1.160	GH	Department of Virus and Microbiological Special Diagnostics	Statens Serum Institut	Copenhagen	Denmark	Albertsen Lab	Department of Chemistry and Bioscience	Aalborg University	Denmark	Danish Covid-19 Genome Consortium	https://www.gisaid.org/	NA	NA	2020-12-02	NA
hCoV-19/Denmark/DCGC-9494/2020	betacoronavirus	EPI_ISL_669001	NA	2020-11-09	Europe	Denmark	Midtjylland		Europe	Denmark	Midtjylland	genome	29782	Human	unknown	unknown	NA	B.1.127	G	Department of Virus and Microbiological Special Diagnostics	Statens Serum Institut	Copenhagen	Denmark	Albertsen Lab	Department of Chemistry and Bioscience	Aalborg University	Denmark	Danish Covid-19 Genome Consortium	https://www.gisaid.org/	NA	NA	2020-12-02	NA
hCoV-19/Denmark/DCGC-9492/2020	betacoronavirus	EPI_ISL_669000	NA	2020-11-09	Europe	Denmark	Nordjylland		Europe	Denmark	Nordjylland	genome	29782	Human	unknown	unknown	NA	B.1.177.12	GV	Department of Virus and Microbiological Special Diagnostics	Statens Serum Institut	Copenhagen	Denmark	Albertsen Lab	Department of Chemistry and Bioscience	Aalborg University	Denmark	Danish Covid-19 Genome Consortium	https://www.gisaid.org/	NA	NA	2020-12-02	NA
hCoV-19/Denmark/DCGC-9490/2020	betacoronavirus	EPI_ISL_668999	NA	2020-11-09	Europe	Denmark	Nordjylland		Europe	Denmark	Nordjylland	genome	29782	Human	unknown	unknown	NA	B.1.177.24	GV	Department of Virus and Microbiological Special Diagnostics	Statens Serum Institut	Copenhagen	Denmark	Albertsen Lab	Department of Chemistry and Bioscience	Aalborg University	Denmark	Danish Covid-19 Genome Consortium	https://www.gisaid.org/	NA	NA	2020-12-02	NA
hCoV-19/Denmark/DCGC-9489/2020	betacoronavirus	EPI_ISL_668998	NA	2020-11-09	Europe	Denmark	Hovedstaden		Europe	Denmark	Hovedstaden	genome	29782	Human	unknown	unknown	NA	B.1.177.21	GV	Department of Virus and Microbiological Special Diagnostics	Statens Serum Institut	Copenhagen	Denmark	Albertsen Lab	Department of Chemistry and Bioscience	Aalborg University	Denmark	Danish Covid-19 Genome Consortium	https://www.gisaid.org/	NA	NA	2020-12-02	NA
hCoV-19/Denmark/DCGC-9488/2020	betacoronavirus	EPI_ISL_668997	NA	2020-11-09	Europe	Denmark	Hovedstaden		Europe	Denmark	Hovedstaden	genome	29782	Human	unknown	unknown	NA	B.1.177.10	GV	Department of Virus and Microbiological Special Diagnostics	Statens Serum Institut	Copenhagen	Denmark	Albertsen Lab	Department of Chemistry and Bioscience	Aalborg University	Denmark	Danish Covid-19 Genome Consortium	https://www.gisaid.org/	NA	NA	2020-12-02	NA
hCoV-19/Denmark/DCGC-9486/2020	betacoronavirus	EPI_ISL_668996	NA	2020-11-09	Europe	Denmark	Hovedstaden		Europe	Denmark	Hovedstaden	genome	29782	Human	unknown	unknown	NA	B.1.177.42	GV	Department of Virus and Microbiological Special Diagnostics	Statens Serum Institut	Copenhagen	Denmark	Albertsen Lab	Department of Chemistry and Bioscience	Aalborg University	Denmark	Danish Covid-19 Genome Consortium	https://www.gisaid.org/	NA	NA	2020-12-02	NA
hCoV-19/Denmark/DCGC-9485/2020	betacoronavirus	EPI_ISL_668995	NA	2020-11-09	Europe	Denmark	Midtjylland		Europe	Denmark	Midtjylland	genome	29782	Human	unknown	unknown	NA	B.1.398	G	Department of Virus and Microbiological Special Diagnostics	Statens Serum Institut	Copenhagen	Denmark	Albertsen Lab	Department of Chemistry and Bioscience	Aalborg University	Denmark	Danish Covid-19 Genome Consortium	https://www.gisaid.org/	NA	NA	2020-12-02	NA
hCoV-19/Denmark/DCGC-9484/2020	betacoronavirus	EPI_ISL_668994	NA	2020-11-09	Europe	Denmark	Hovedstaden		Europe	Denmark	Hovedstaden	genome	29782	Human	unknown	unknown	NA	B.1.160	GH	Department of Virus and Microbiological Special Diagnostics	Statens Serum Institut	Copenhagen	Denmark	Albertsen Lab	Department of Chemistry and Bioscience	Aalborg University	Denmark	Danish Covid-19 Genome Consortium	https://www.gisaid.org/	NA	NA	2020-12-02	NA
hCoV-19/Denmark/DCGC-9483/2020	betacoronavirus	EPI_ISL_668993	NA	2020-11-09	Europe	Denmark	Midtjylland		Europe	Denmark	Midtjylland	genome	29782	Human	unknown	unknown	NA	B.1.127	G	Department of Virus and Microbiological Special Diagnostics	Statens Serum Institut	Copenhagen	Denmark	Albertsen Lab	Department of Chemistry and Bioscience	Aalborg University	Denmark	Danish Covid-19 Genome Consortium	https://www.gisaid.org/	NA	NA	2020-12-02	NA
hCoV-19/Denmark/DCGC-9481/2020	betacoronavirus	EPI_ISL_668992	NA	2020-11-09	Europe	Denmark	Nordjylland		Europe	Denmark	Nordjylland	genome	29782	Human	unknown	unknown	NA	B.1.177	GV	Department of Virus and Microbiological Special Diagnostics	Statens Serum Institut	Copenhagen	Denmark	Albertsen Lab	Department of Chemistry and Bioscience	Aalborg University	Denmark	Danish Covid-19 Genome Consortium	https://www.gisaid.org/	NA	NA	2020-12-02	NA
hCoV-19/Denmark/DCGC-9478/2020	betacoronavirus	EPI_ISL_668991	NA	2020-11-09	Europe	Denmark	Sjaelland		Europe	Denmark	Sjaelland	genome	29782	Human	unknown	unknown	NA	B.1.177.21	GV	Department of Virus and Microbiological Special Diagnostics	Statens Serum Institut	Copenhagen	Denmark	Albertsen Lab	Department of Chemistry and Bioscience	Aalborg University	Denmark	Danish Covid-19 Genome Consortium	https://www.gisaid.org/	NA	NA	2020-12-02	NA
hCoV-19/Denmark/DCGC-9476/2020	betacoronavirus	EPI_ISL_668990	NA	2020-11-09	Europe	Denmark	Nordjylland		Europe	Denmark	Nordjylland	genome	29782	Human	unknown	unknown	NA	B.1.398	G	Department of Virus and Microbiological Special Diagnostics	Statens Serum Institut	Copenhagen	Denmark	Albertsen Lab	Department of Chemistry and Bioscience	Aalborg University	Denmark	Danish Covid-19 Genome Consortium	https://www.gisaid.org/	NA	NA	2020-12-02	NA
hCoV-19/Denmark/DCGC-9472/2020	betacoronavirus	EPI_ISL_668989	NA	2020-11-09	Europe	Denmark	Sjaelland		Europe	Denmark	Sjaelland	genome	29782	Human	unknown	unknown	NA	B.1.177.81	GV	Department of Virus and Microbiological Special Diagnostics	Statens Serum Institut	Copenhagen	Denmark	Albertsen Lab	Department of Chemistry and Bioscience	Aalborg University	Denmark	Danish Covid-19 Genome Consortium	https://www.gisaid.org/	NA	NA	2020-12-02	NA
hCoV-19/Denmark/DCGC-9471/2020	betacoronavirus	EPI_ISL_668988	NA	2020-11-09	Europe	Denmark	Sjaelland		Europe	Denmark	Sjaelland	genome	29782	Human	unknown	unknown	NA	B.1.177.21	GV	Department of Virus and Microbiological Special Diagnostics	Statens Serum Institut	Copenhagen	Denmark	Albertsen Lab	Department of Chemistry and Bioscience	Aalborg University	Denmark	Danish Covid-19 Genome Consortium	https://www.gisaid.org/	NA	NA	2020-12-02	NA
hCoV-19/Denmark/DCGC-9470/2020	betacoronavirus	EPI_ISL_668987	NA	2020-11-09	Europe	Denmark	Hovedstaden		Europe	Denmark	Hovedstaden	genome	29782	Human	unknown	unknown	NA	B.1.1.377	GR	Department of Virus and Microbiological Special Diagnostics	Statens Serum Institut	Copenhagen	Denmark	Albertsen Lab	Department of Chemistry and Bioscience	Aalborg University	Denmark	Danish Covid-19 Genome Consortium	https://www.gisaid.org/	NA	NA	2020-12-02	NA
hCoV-19/Denmark/DCGC-9469/2020	betacoronavirus	EPI_ISL_668986	NA	2020-11-09	Europe	Denmark	Hovedstaden		Europe	Denmark	Hovedstaden	genome	29782	Human	unknown	unknown	NA	B.1.160	GH	Department of Virus and Microbiological Special Diagnostics	Statens Serum Institut	Copenhagen	Denmark	Albertsen Lab	Department of Chemistry and Bioscience	Aalborg University	Denmark	Danish Covid-19 Genome Consortium	https://www.gisaid.org/	NA	NA	2020-12-02	NA
hCoV-19/Denmark/DCGC-9468/2020	betacoronavirus	EPI_ISL_668985	NA	2020-11-09	Europe	Denmark	Hovedstaden		Europe	Denmark	Hovedstaden	genome	29782	Human	unknown	unknown	NA	B.1.177.21	GV	Department of Virus and Microbiological Special Diagnostics	Statens Serum Institut	Copenhagen	Denmark	Albertsen Lab	Department of Chemistry and Bioscience	Aalborg University	Denmark	Danish Covid-19 Genome Consortium	https://www.gisaid.org/	NA	NA	2020-12-02	NA
hCoV-19/Denmark/DCGC-9461/2020	betacoronavirus	EPI_ISL_668984	NA	2020-11-09	Europe	Denmark	Hovedstaden		Europe	Denmark	Hovedstaden	genome	29782	Human	unknown	unknown	NA	B.1.1.70	GR	Department of Virus and Microbiological Special Diagnostics	Statens Serum Institut	Copenhagen	Denmark	Albertsen Lab	Department of Chemistry and Bioscience	Aalborg University	Denmark	Danish Covid-19 Genome Consortium	https://www.gisaid.org/	NA	NA	2020-12-02	NA
hCoV-19/Denmark/DCGC-9460/2020	betacoronavirus	EPI_ISL_668983	NA	2020-11-09	Europe	Denmark	Sjaelland		Europe	Denmark	Sjaelland	genome	29782	Human	unknown	unknown	NA	B.1.1.100	GR	Department of Virus and Microbiological Special Diagnostics	Statens Serum Institut	Copenhagen	Denmark	Albertsen Lab	Department of Chemistry and Bioscience	Aalborg University	Denmark	Danish Covid-19 Genome Consortium	https://www.gisaid.org/	NA	NA	2020-12-02	NA
hCoV-19/Denmark/DCGC-9459/2020	betacoronavirus	EPI_ISL_668982	NA	2020-11-09	Europe	Denmark	Nordjylland		Europe	Denmark	Nordjylland	genome	29782	Human	unknown	unknown	NA	B.1.177.60	GV	Department of Virus and Microbiological Special Diagnostics	Statens Serum Institut	Copenhagen	Denmark	Albertsen Lab	Department of Chemistry and Bioscience	Aalborg University	Denmark	Danish Covid-19 Genome Consortium	https://www.gisaid.org/	NA	NA	2020-12-02	NA
hCoV-19/Denmark/DCGC-9458/2020	betacoronavirus	EPI_ISL_668981	NA	2020-11-09	Europe	Denmark	Syddanmark		Europe	Denmark	Syddanmark	genome	29782	Human	unknown	unknown	NA	B.1.1	GR	Department of Virus and Microbiological Special Diagnostics	Statens Serum Institut	Copenhagen	Denmark	Albertsen Lab	Department of Chemistry and Bioscience	Aalborg University	Denmark	Danish Covid-19 Genome Consortium	https://www.gisaid.org/	NA	NA	2020-12-02	NA
hCoV-19/Denmark/DCGC-9455/2020	betacoronavirus	EPI_ISL_668980	NA	2020-11-09	Europe	Denmark	Hovedstaden		Europe	Denmark	Hovedstaden	genome	29782	Human	unknown	unknown	NA	B.1.177.42	GV	Department of Virus and Microbiological Special Diagnostics	Statens Serum Institut	Copenhagen	Denmark	Albertsen Lab	Department of Chemistry and Bioscience	Aalborg University	Denmark	Danish Covid-19 Genome Consortium	https://www.gisaid.org/	NA	NA	2020-12-02	NA
hCoV-19/Denmark/DCGC-9454/2020	betacoronavirus	EPI_ISL_668979	NA	2020-11-09	Europe	Denmark	Nordjylland		Europe	Denmark	Nordjylland	genome	29782	Human	unknown	unknown	NA	B.1	G	Department of Virus and Microbiological Special Diagnostics	Statens Serum Institut	Copenhagen	Denmark	Albertsen Lab	Department of Chemistry and Bioscience	Aalborg University	Denmark	Danish Covid-19 Genome Consortium	https://www.gisaid.org/	NA	NA	2020-12-02	NA
hCoV-19/Denmark/DCGC-9452/2020	betacoronavirus	EPI_ISL_668978	NA	2020-11-09	Europe	Denmark	Nordjylland		Europe	Denmark	Nordjylland	genome	29782	Human	unknown	unknown	NA	B.1.177.35	GV	Department of Virus and Microbiological Special Diagnostics	Statens Serum Institut	Copenhagen	Denmark	Albertsen Lab	Department of Chemistry and Bioscience	Aalborg University	Denmark	Danish Covid-19 Genome Consortium	https://www.gisaid.org/	NA	NA	2020-12-02	NA
hCoV-19/Denmark/DCGC-9450/2020	betacoronavirus	EPI_ISL_668977	NA	2020-11-09	Europe	Denmark	Midtjylland		Europe	Denmark	Midtjylland	genome	29782	Human	unknown	unknown	NA	B.1.221.3	G	Department of Virus and Microbiological Special Diagnostics	Statens Serum Institut	Copenhagen	Denmark	Albertsen Lab	Department of Chemistry and Bioscience	Aalborg University	Denmark	Danish Covid-19 Genome Consortium	https://www.gisaid.org/	NA	NA	2020-12-02	NA
hCoV-19/Denmark/DCGC-9449/2020	betacoronavirus	EPI_ISL_668976	NA	2020-11-09	Europe	Denmark	Hovedstaden		Europe	Denmark	Hovedstaden	genome	29782	Human	unknown	unknown	NA	B.1.177.21	GV	Department of Virus and Microbiological Special Diagnostics	Statens Serum Institut	Copenhagen	Denmark	Albertsen Lab	Department of Chemistry and Bioscience	Aalborg University	Denmark	Danish Covid-19 Genome Consortium	https://www.gisaid.org/	NA	NA	2020-12-02	NA
hCoV-19/Denmark/DCGC-9444/2020	betacoronavirus	EPI_ISL_668975	NA	2020-11-09	Europe	Denmark	Sjaelland		Europe	Denmark	Sjaelland	genome	29782	Human	unknown	unknown	NA	B.1.177.21	GV	Department of Virus and Microbiological Special Diagnostics	Statens Serum Institut	Copenhagen	Denmark	Albertsen Lab	Department of Chemistry and Bioscience	Aalborg University	Denmark	Danish Covid-19 Genome Consortium	https://www.gisaid.org/	NA	NA	2020-12-02	NA
hCoV-19/Denmark/DCGC-9442/2020	betacoronavirus	EPI_ISL_668974	NA	2020-11-09	Europe	Denmark	Hovedstaden		Europe	Denmark	Hovedstaden	genome	29782	Human	unknown	unknown	NA	B.1.160	GH	Department of Virus and Microbiological Special Diagnostics	Statens Serum Institut	Copenhagen	Denmark	Albertsen Lab	Department of Chemistry and Bioscience	Aalborg University	Denmark	Danish Covid-19 Genome Consortium	https://www.gisaid.org/	NA	NA	2020-12-02	NA
hCoV-19/Denmark/DCGC-9440/2020	betacoronavirus	EPI_ISL_668973	NA	2020-11-09	Europe	Denmark	Sjaelland		Europe	Denmark	Sjaelland	genome	29782	Human	unknown	unknown	NA	B.1.160	GH	Department of Virus and Microbiological Special Diagnostics	Statens Serum Institut	Copenhagen	Denmark	Albertsen Lab	Department of Chemistry and Bioscience	Aalborg University	Denmark	Danish Covid-19 Genome Consortium	https://www.gisaid.org/	NA	NA	2020-12-02	NA
hCoV-19/Denmark/DCGC-9439/2020	betacoronavirus	EPI_ISL_668972	NA	2020-11-09	Europe	Denmark	Nordjylland		Europe	Denmark	Nordjylland	genome	29782	Human	unknown	unknown	NA	B.1.177	GV	Department of Virus and Microbiological Special Diagnostics	Statens Serum Institut	Copenhagen	Denmark	Albertsen Lab	Department of Chemistry and Bioscience	Aalborg University	Denmark	Danish Covid-19 Genome Consortium	https://www.gisaid.org/	NA	NA	2020-12-02	NA
hCoV-19/Denmark/DCGC-9438/2020	betacoronavirus	EPI_ISL_668971	NA	2020-11-09	Europe	Denmark	Nordjylland		Europe	Denmark	Nordjylland	genome	29782	Human	unknown	unknown	NA	B.1.177.12	GV	Department of Virus and Microbiological Special Diagnostics	Statens Serum Institut	Copenhagen	Denmark	Albertsen Lab	Department of Chemistry and Bioscience	Aalborg University	Denmark	Danish Covid-19 Genome Consortium	https://www.gisaid.org/	NA	NA	2020-12-02	NA
hCoV-19/Denmark/DCGC-9436/2020	betacoronavirus	EPI_ISL_668970	NA	2020-11-09	Europe	Denmark	Midtjylland		Europe	Denmark	Midtjylland	genome	29782	Human	unknown	unknown	NA	B.1.1.70	GR	Department of Virus and Microbiological Special Diagnostics	Statens Serum Institut	Copenhagen	Denmark	Albertsen Lab	Department of Chemistry and Bioscience	Aalborg University	Denmark	Danish Covid-19 Genome Consortium	https://www.gisaid.org/	NA	NA	2020-12-02	NA
hCoV-19/Denmark/DCGC-9435/2020	betacoronavirus	EPI_ISL_668969	NA	2020-11-09	Europe	Denmark	Syddanmark		Europe	Denmark	Syddanmark	genome	29782	Human	unknown	unknown	NA	C.30.1	GR	Department of Virus and Microbiological Special Diagnostics	Statens Serum Institut	Copenhagen	Denmark	Albertsen Lab	Department of Chemistry and Bioscience	Aalborg University	Denmark	Danish Covid-19 Genome Consortium	https://www.gisaid.org/	NA	NA	2020-12-02	NA
hCoV-19/Denmark/DCGC-9433/2020	betacoronavirus	EPI_ISL_668968	NA	2020-11-09	Europe	Denmark	Nordjylland		Europe	Denmark	Nordjylland	genome	29782	Human	unknown	unknown	NA	B.1.258	G	Department of Virus and Microbiological Special Diagnostics	Statens Serum Institut	Copenhagen	Denmark	Albertsen Lab	Department of Chemistry and Bioscience	Aalborg University	Denmark	Danish Covid-19 Genome Consortium	https://www.gisaid.org/	NA	NA	2020-12-02	NA
hCoV-19/Denmark/DCGC-9431/2020	betacoronavirus	EPI_ISL_668967	NA	2020-11-09	Europe	Denmark	Syddanmark		Europe	Denmark	Syddanmark	genome	29782	Human	unknown	unknown	NA	B.1.177.12	GV	Department of Virus and Microbiological Special Diagnostics	Statens Serum Institut	Copenhagen	Denmark	Albertsen Lab	Department of Chemistry and Bioscience	Aalborg University	Denmark	Danish Covid-19 Genome Consortium	https://www.gisaid.org/	NA	NA	2020-12-02	NA
hCoV-19/Denmark/DCGC-9429/2020	betacoronavirus	EPI_ISL_668966	NA	2020-11-09	Europe	Denmark	Midtjylland		Europe	Denmark	Midtjylland	genome	29782	Human	unknown	unknown	NA	B.1.127	G	Department of Virus and Microbiological Special Diagnostics	Statens Serum Institut	Copenhagen	Denmark	Albertsen Lab	Department of Chemistry and Bioscience	Aalborg University	Denmark	Danish Covid-19 Genome Consortium	https://www.gisaid.org/	NA	NA	2020-12-02	NA
hCoV-19/Denmark/DCGC-9427/2020	betacoronavirus	EPI_ISL_668965	NA	2020-11-09	Europe	Denmark	Sjaelland		Europe	Denmark	Sjaelland	genome	29782	Human	unknown	unknown	NA	B.1.1.288	GR	Department of Virus and Microbiological Special Diagnostics	Statens Serum Institut	Copenhagen	Denmark	Albertsen Lab	Department of Chemistry and Bioscience	Aalborg University	Denmark	Danish Covid-19 Genome Consortium	https://www.gisaid.org/	NA	NA	2020-12-02	NA
hCoV-19/Denmark/DCGC-9423/2020	betacoronavirus	EPI_ISL_668964	NA	2020-11-09	Europe	Denmark	Sjaelland		Europe	Denmark	Sjaelland	genome	29782	Human	unknown	unknown	NA	B.1.160	GH	Department of Virus and Microbiological Special Diagnostics	Statens Serum Institut	Copenhagen	Denmark	Albertsen Lab	Department of Chemistry and Bioscience	Aalborg University	Denmark	Danish Covid-19 Genome Consortium	https://www.gisaid.org/	NA	NA	2020-12-02	NA
hCoV-19/Denmark/DCGC-9421/2020	betacoronavirus	EPI_ISL_668963	NA	2020-11-09	Europe	Denmark	Hovedstaden		Europe	Denmark	Hovedstaden	genome	29782	Human	unknown	unknown	NA	B.1.1.153	GR	Department of Virus and Microbiological Special Diagnostics	Statens Serum Institut	Copenhagen	Denmark	Albertsen Lab	Department of Chemistry and Bioscience	Aalborg University	Denmark	Danish Covid-19 Genome Consortium	https://www.gisaid.org/	NA	NA	2020-12-02	NA
hCoV-19/Denmark/DCGC-9420/2020	betacoronavirus	EPI_ISL_668962	NA	2020-11-09	Europe	Denmark	Midtjylland		Europe	Denmark	Midtjylland	genome	29782	Human	unknown	unknown	NA	B.1.160	GH	Department of Virus and Microbiological Special Diagnostics	Statens Serum Institut	Copenhagen	Denmark	Albertsen Lab	Department of Chemistry and Bioscience	Aalborg University	Denmark	Danish Covid-19 Genome Consortium	https://www.gisaid.org/	NA	NA	2020-12-02	NA
hCoV-19/Denmark/DCGC-9419/2020	betacoronavirus	EPI_ISL_668961	NA	2020-11-09	Europe	Denmark	Nordjylland		Europe	Denmark	Nordjylland	genome	29782	Human	unknown	unknown	NA	B.1.1.153	GR	Department of Virus and Microbiological Special Diagnostics	Statens Serum Institut	Copenhagen	Denmark	Albertsen Lab	Department of Chemistry and Bioscience	Aalborg University	Denmark	Danish Covid-19 Genome Consortium	https://www.gisaid.org/	NA	NA	2020-12-02	NA
hCoV-19/Denmark/DCGC-9417/2020	betacoronavirus	EPI_ISL_668960	NA	2020-11-09	Europe	Denmark	Hovedstaden		Europe	Denmark	Hovedstaden	genome	29782	Human	unknown	unknown	NA	B.1.177.42	GV	Department of Virus and Microbiological Special Diagnostics	Statens Serum Institut	Copenhagen	Denmark	Albertsen Lab	Department of Chemistry and Bioscience	Aalborg University	Denmark	Danish Covid-19 Genome Consortium	https://www.gisaid.org/	NA	NA	2020-12-02	NA
hCoV-19/Denmark/DCGC-9415/2020	betacoronavirus	EPI_ISL_668959	NA	2020-11-09	Europe	Denmark	Hovedstaden		Europe	Denmark	Hovedstaden	genome	29782	Human	unknown	unknown	NA	B.1.36.25	GH	Department of Virus and Microbiological Special Diagnostics	Statens Serum Institut	Copenhagen	Denmark	Albertsen Lab	Department of Chemistry and Bioscience	Aalborg University	Denmark	Danish Covid-19 Genome Consortium	https://www.gisaid.org/	NA	NA	2020-12-02	NA
hCoV-19/Denmark/DCGC-9412/2020	betacoronavirus	EPI_ISL_668958	NA	2020-11-09	Europe	Denmark	Hovedstaden		Europe	Denmark	Hovedstaden	genome	29782	Human	unknown	unknown	NA	B.1.177.21	GV	Department of Virus and Microbiological Special Diagnostics	Statens Serum Institut	Copenhagen	Denmark	Albertsen Lab	Department of Chemistry and Bioscience	Aalborg University	Denmark	Danish Covid-19 Genome Consortium	https://www.gisaid.org/	NA	NA	2020-12-02	NA
hCoV-19/Denmark/DCGC-9408/2020	betacoronavirus	EPI_ISL_668957	NA	2020-11-09	Europe	Denmark	Syddanmark		Europe	Denmark	Syddanmark	genome	29782	Human	unknown	unknown	NA	B.1.88.1	G	Department of Virus and Microbiological Special Diagnostics	Statens Serum Institut	Copenhagen	Denmark	Albertsen Lab	Department of Chemistry and Bioscience	Aalborg University	Denmark	Danish Covid-19 Genome Consortium	https://www.gisaid.org/	NA	NA	2020-12-02	NA
hCoV-19/Denmark/DCGC-9407/2020	betacoronavirus	EPI_ISL_668956	NA	2020-11-16	Europe	Denmark	Nordjylland		Europe	Denmark	Nordjylland	genome	29782	Human	unknown	unknown	NA	B.1.1.153	GR	Department of Virus and Microbiological Special Diagnostics	Statens Serum Institut	Copenhagen	Denmark	Albertsen Lab	Department of Chemistry and Bioscience	Aalborg University	Denmark	Danish Covid-19 Genome Consortium	https://www.gisaid.org/	NA	NA	2020-12-02	NA
hCoV-19/Denmark/DCGC-9406/2020	betacoronavirus	EPI_ISL_668955	NA	2020-11-16	Europe	Denmark	Midtjylland		Europe	Denmark	Midtjylland	genome	29782	Human	unknown	unknown	NA	B.1.177.12	GV	Department of Virus and Microbiological Special Diagnostics	Statens Serum Institut	Copenhagen	Denmark	Albertsen Lab	Department of Chemistry and Bioscience	Aalborg University	Denmark	Danish Covid-19 Genome Consortium	https://www.gisaid.org/	NA	NA	2020-12-02	NA
hCoV-19/Denmark/DCGC-9404/2020	betacoronavirus	EPI_ISL_668954	NA	2020-11-16	Europe	Denmark	Midtjylland		Europe	Denmark	Midtjylland	genome	29782	Human	unknown	unknown	NA	B.1.1.70	GR	Department of Virus and Microbiological Special Diagnostics	Statens Serum Institut	Copenhagen	Denmark	Albertsen Lab	Department of Chemistry and Bioscience	Aalborg University	Denmark	Danish Covid-19 Genome Consortium	https://www.gisaid.org/	NA	NA	2020-12-02	NA
hCoV-19/Denmark/DCGC-9403/2020	betacoronavirus	EPI_ISL_668953	NA	2020-11-16	Europe	Denmark	Midtjylland		Europe	Denmark	Midtjylland	genome	29782	Human	unknown	unknown	NA	B.1.177.12	GV	Department of Virus and Microbiological Special Diagnostics	Statens Serum Institut	Copenhagen	Denmark	Albertsen Lab	Department of Chemistry and Bioscience	Aalborg University	Denmark	Danish Covid-19 Genome Consortium	https://www.gisaid.org/	NA	NA	2020-12-02	NA
hCoV-19/Denmark/DCGC-9400/2020	betacoronavirus	EPI_ISL_668952	NA	2020-11-16	Europe	Denmark	Sjaelland		Europe	Denmark	Sjaelland	genome	29782	Human	unknown	unknown	NA	B.1.160	GH	Department of Virus and Microbiological Special Diagnostics	Statens Serum Institut	Copenhagen	Denmark	Albertsen Lab	Department of Chemistry and Bioscience	Aalborg University	Denmark	Danish Covid-19 Genome Consortium	https://www.gisaid.org/	NA	NA	2020-12-02	NA
hCoV-19/Denmark/DCGC-9399/2020	betacoronavirus	EPI_ISL_668951	NA	2020-11-16	Europe	Denmark	Sjaelland		Europe	Denmark	Sjaelland	genome	29782	Human	unknown	unknown	NA	B.1.177.21	GV	Department of Virus and Microbiological Special Diagnostics	Statens Serum Institut	Copenhagen	Denmark	Albertsen Lab	Department of Chemistry and Bioscience	Aalborg University	Denmark	Danish Covid-19 Genome Consortium	https://www.gisaid.org/	NA	NA	2020-12-02	NA
hCoV-19/Denmark/DCGC-9398/2020	betacoronavirus	EPI_ISL_668950	NA	2020-11-16	Europe	Denmark	Midtjylland		Europe	Denmark	Midtjylland	genome	29782	Human	unknown	unknown	NA	B.1.1.70	GR	Department of Virus and Microbiological Special Diagnostics	Statens Serum Institut	Copenhagen	Denmark	Albertsen Lab	Department of Chemistry and Bioscience	Aalborg University	Denmark	Danish Covid-19 Genome Consortium	https://www.gisaid.org/	NA	NA	2020-12-02	NA
hCoV-19/Denmark/DCGC-9397/2020	betacoronavirus	EPI_ISL_668949	NA	2020-11-16	Europe	Denmark	Nordjylland		Europe	Denmark	Nordjylland	genome	29782	Human	unknown	unknown	NA	B.1.1.153	GR	Department of Virus and Microbiological Special Diagnostics	Statens Serum Institut	Copenhagen	Denmark	Albertsen Lab	Department of Chemistry and Bioscience	Aalborg University	Denmark	Danish Covid-19 Genome Consortium	https://www.gisaid.org/	NA	NA	2020-12-02	NA
hCoV-19/Denmark/DCGC-9395/2020	betacoronavirus	EPI_ISL_668948	NA	2020-11-16	Europe	Denmark	Midtjylland		Europe	Denmark	Midtjylland	genome	29782	Human	unknown	unknown	NA	B.1.127	G	Department of Virus and Microbiological Special Diagnostics	Statens Serum Institut	Copenhagen	Denmark	Albertsen Lab	Department of Chemistry and Bioscience	Aalborg University	Denmark	Danish Covid-19 Genome Consortium	https://www.gisaid.org/	NA	NA	2020-12-02	NA
hCoV-19/Denmark/DCGC-9394/2020	betacoronavirus	EPI_ISL_668947	NA	2020-11-16	Europe	Denmark	Sjaelland		Europe	Denmark	Sjaelland	genome	29782	Human	unknown	unknown	NA	B.1.160	GH	Department of Virus and Microbiological Special Diagnostics	Statens Serum Institut	Copenhagen	Denmark	Albertsen Lab	Department of Chemistry and Bioscience	Aalborg University	Denmark	Danish Covid-19 Genome Consortium	https://www.gisaid.org/	NA	NA	2020-12-02	NA
hCoV-19/Denmark/DCGC-9390/2020	betacoronavirus	EPI_ISL_668946	NA	2020-11-16	Europe	Denmark	Syddanmark		Europe	Denmark	Syddanmark	genome	29782	Human	unknown	unknown	NA	B.1.1.302	GR	Department of Virus and Microbiological Special Diagnostics	Statens Serum Institut	Copenhagen	Denmark	Albertsen Lab	Department of Chemistry and Bioscience	Aalborg University	Denmark	Danish Covid-19 Genome Consortium	https://www.gisaid.org/	NA	NA	2020-12-02	NA
hCoV-19/Denmark/DCGC-9387/2020	betacoronavirus	EPI_ISL_668945	NA	2020-11-16	Europe	Denmark	Midtjylland		Europe	Denmark	Midtjylland	genome	29782	Human	unknown	unknown	NA	B.1.177.12	GV	Department of Virus and Microbiological Special Diagnostics	Statens Serum Institut	Copenhagen	Denmark	Albertsen Lab	Department of Chemistry and Bioscience	Aalborg University	Denmark	Danish Covid-19 Genome Consortium	https://www.gisaid.org/	NA	NA	2020-12-02	NA
hCoV-19/Denmark/DCGC-9386/2020	betacoronavirus	EPI_ISL_668944	NA	2020-11-16	Europe	Denmark	Sjaelland		Europe	Denmark	Sjaelland	genome	29782	Human	unknown	unknown	NA	B.1.1.377	GR	Department of Virus and Microbiological Special Diagnostics	Statens Serum Institut	Copenhagen	Denmark	Albertsen Lab	Department of Chemistry and Bioscience	Aalborg University	Denmark	Danish Covid-19 Genome Consortium	https://www.gisaid.org/	NA	NA	2020-12-02	NA
hCoV-19/Denmark/DCGC-9384/2020	betacoronavirus	EPI_ISL_668943	NA	2020-11-16	Europe	Denmark	Midtjylland		Europe	Denmark	Midtjylland	genome	29782	Human	unknown	unknown	NA	B.1.1	GR	Department of Virus and Microbiological Special Diagnostics	Statens Serum Institut	Copenhagen	Denmark	Albertsen Lab	Department of Chemistry and Bioscience	Aalborg University	Denmark	Danish Covid-19 Genome Consortium	https://www.gisaid.org/	NA	NA	2020-12-02	NA
hCoV-19/Denmark/DCGC-9383/2020	betacoronavirus	EPI_ISL_668942	NA	2020-11-16	Europe	Denmark	Syddanmark		Europe	Denmark	Syddanmark	genome	29782	Human	unknown	unknown	NA	B.1.177	GV	Department of Virus and Microbiological Special Diagnostics	Statens Serum Institut	Copenhagen	Denmark	Albertsen Lab	Department of Chemistry and Bioscience	Aalborg University	Denmark	Danish Covid-19 Genome Consortium	https://www.gisaid.org/	NA	NA	2020-12-02	NA
hCoV-19/Denmark/DCGC-9381/2020	betacoronavirus	EPI_ISL_668941	NA	2020-11-16	Europe	Denmark	Midtjylland		Europe	Denmark	Midtjylland	genome	29782	Human	unknown	unknown	NA	B.1.177.12	GV	Department of Virus and Microbiological Special Diagnostics	Statens Serum Institut	Copenhagen	Denmark	Albertsen Lab	Department of Chemistry and Bioscience	Aalborg University	Denmark	Danish Covid-19 Genome Consortium	https://www.gisaid.org/	NA	NA	2020-12-02	NA
hCoV-19/Denmark/DCGC-9378/2020	betacoronavirus	EPI_ISL_668940	NA	2020-11-16	Europe	Denmark	Sjaelland		Europe	Denmark	Sjaelland	genome	29782	Human	unknown	unknown	NA	B.1.1.377	GR	Department of Virus and Microbiological Special Diagnostics	Statens Serum Institut	Copenhagen	Denmark	Albertsen Lab	Department of Chemistry and Bioscience	Aalborg University	Denmark	Danish Covid-19 Genome Consortium	https://www.gisaid.org/	NA	NA	2020-12-02	NA
hCoV-19/Denmark/DCGC-9376/2020	betacoronavirus	EPI_ISL_668939	NA	2020-11-16	Europe	Denmark	Midtjylland		Europe	Denmark	Midtjylland	genome	29782	Human	unknown	unknown	NA	B.1.177.12	GV	Department of Virus and Microbiological Special Diagnostics	Statens Serum Institut	Copenhagen	Denmark	Albertsen Lab	Department of Chemistry and Bioscience	Aalborg University	Denmark	Danish Covid-19 Genome Consortium	https://www.gisaid.org/	NA	NA	2020-12-02	NA
hCoV-19/Denmark/DCGC-9375/2020	betacoronavirus	EPI_ISL_668938	NA	2020-11-16	Europe	Denmark	Syddanmark		Europe	Denmark	Syddanmark	genome	29782	Human	unknown	unknown	NA	B.1.177.12	GV	Department of Virus and Microbiological Special Diagnostics	Statens Serum Institut	Copenhagen	Denmark	Albertsen Lab	Department of Chemistry and Bioscience	Aalborg University	Denmark	Danish Covid-19 Genome Consortium	https://www.gisaid.org/	NA	NA	2020-12-02	NA
hCoV-19/Denmark/DCGC-9374/2020	betacoronavirus	EPI_ISL_668937	NA	2020-11-16	Europe	Denmark	Sjaelland		Europe	Denmark	Sjaelland	genome	29782	Human	unknown	unknown	NA	B.1.177.21	GV	Department of Virus and Microbiological Special Diagnostics	Statens Serum Institut	Copenhagen	Denmark	Albertsen Lab	Department of Chemistry and Bioscience	Aalborg University	Denmark	Danish Covid-19 Genome Consortium	https://www.gisaid.org/	NA	NA	2020-12-02	NA
hCoV-19/Denmark/DCGC-9373/2020	betacoronavirus	EPI_ISL_668936	NA	2020-11-16	Europe	Denmark	Hovedstaden		Europe	Denmark	Hovedstaden	genome	29782	Human	unknown	unknown	NA	B.1.221	G	Department of Virus and Microbiological Special Diagnostics	Statens Serum Institut	Copenhagen	Denmark	Albertsen Lab	Department of Chemistry and Bioscience	Aalborg University	Denmark	Danish Covid-19 Genome Consortium	https://www.gisaid.org/	NA	NA	2020-12-02	NA
hCoV-19/Denmark/DCGC-9371/2020	betacoronavirus	EPI_ISL_668935	NA	2020-11-16	Europe	Denmark	Midtjylland		Europe	Denmark	Midtjylland	genome	29782	Human	unknown	unknown	NA	B.1.221.3	G	Department of Virus and Microbiological Special Diagnostics	Statens Serum Institut	Copenhagen	Denmark	Albertsen Lab	Department of Chemistry and Bioscience	Aalborg University	Denmark	Danish Covid-19 Genome Consortium	https://www.gisaid.org/	NA	NA	2020-12-02	NA
hCoV-19/Denmark/DCGC-9370/2020	betacoronavirus	EPI_ISL_668934	NA	2020-11-16	Europe	Denmark	Midtjylland		Europe	Denmark	Midtjylland	genome	29782	Human	unknown	unknown	NA	B.1.177.12	GV	Department of Virus and Microbiological Special Diagnostics	Statens Serum Institut	Copenhagen	Denmark	Albertsen Lab	Department of Chemistry and Bioscience	Aalborg University	Denmark	Danish Covid-19 Genome Consortium	https://www.gisaid.org/	NA	NA	2020-12-02	NA
hCoV-19/Denmark/DCGC-9369/2020	betacoronavirus	EPI_ISL_668933	NA	2020-11-16	Europe	Denmark	Sjaelland		Europe	Denmark	Sjaelland	genome	29782	Human	unknown	unknown	NA	B.1.1.377	GR	Department of Virus and Microbiological Special Diagnostics	Statens Serum Institut	Copenhagen	Denmark	Albertsen Lab	Department of Chemistry and Bioscience	Aalborg University	Denmark	Danish Covid-19 Genome Consortium	https://www.gisaid.org/	NA	NA	2020-12-02	NA
hCoV-19/Denmark/DCGC-9368/2020	betacoronavirus	EPI_ISL_668932	NA	2020-11-16	Europe	Denmark	Syddanmark		Europe	Denmark	Syddanmark	genome	29782	Human	unknown	unknown	NA	B.1.160	GH	Department of Virus and Microbiological Special Diagnostics	Statens Serum Institut	Copenhagen	Denmark	Albertsen Lab	Department of Chemistry and Bioscience	Aalborg University	Denmark	Danish Covid-19 Genome Consortium	https://www.gisaid.org/	NA	NA	2020-12-02	NA
hCoV-19/Denmark/DCGC-9367/2020	betacoronavirus	EPI_ISL_668931	NA	2020-11-16	Europe	Denmark	Hovedstaden		Europe	Denmark	Hovedstaden	genome	29782	Human	unknown	unknown	NA	B.1.177.21	GV	Department of Virus and Microbiological Special Diagnostics	Statens Serum Institut	Copenhagen	Denmark	Albertsen Lab	Department of Chemistry and Bioscience	Aalborg University	Denmark	Danish Covid-19 Genome Consortium	https://www.gisaid.org/	NA	NA	2020-12-02	NA
hCoV-19/Denmark/DCGC-9364/2020	betacoronavirus	EPI_ISL_668930	NA	2020-11-16	Europe	Denmark	Hovedstaden		Europe	Denmark	Hovedstaden	genome	29782	Human	unknown	unknown	NA	B.1.177.79	GV	Department of Virus and Microbiological Special Diagnostics	Statens Serum Institut	Copenhagen	Denmark	Albertsen Lab	Department of Chemistry and Bioscience	Aalborg University	Denmark	Danish Covid-19 Genome Consortium	https://www.gisaid.org/	NA	NA	2020-12-02	NA
hCoV-19/Denmark/DCGC-9362/2020	betacoronavirus	EPI_ISL_668929	NA	2020-11-16	Europe	Denmark	Midtjylland		Europe	Denmark	Midtjylland	genome	29782	Human	unknown	unknown	NA	B.1.177.12	GV	Department of Virus and Microbiological Special Diagnostics	Statens Serum Institut	Copenhagen	Denmark	Albertsen Lab	Department of Chemistry and Bioscience	Aalborg University	Denmark	Danish Covid-19 Genome Consortium	https://www.gisaid.org/	NA	NA	2020-12-02	NA
hCoV-19/Denmark/DCGC-9361/2020	betacoronavirus	EPI_ISL_668928	NA	2020-11-16	Europe	Denmark	Hovedstaden		Europe	Denmark	Hovedstaden	genome	29782	Human	unknown	unknown	NA	B.1.177	GV	Department of Virus and Microbiological Special Diagnostics	Statens Serum Institut	Copenhagen	Denmark	Albertsen Lab	Department of Chemistry and Bioscience	Aalborg University	Denmark	Danish Covid-19 Genome Consortium	https://www.gisaid.org/	NA	NA	2020-12-02	NA
hCoV-19/Denmark/DCGC-9360/2020	betacoronavirus	EPI_ISL_668927	NA	2020-11-16	Europe	Denmark	Sjaelland		Europe	Denmark	Sjaelland	genome	29782	Human	unknown	unknown	NA	B.1.177.21	GV	Department of Virus and Microbiological Special Diagnostics	Statens Serum Institut	Copenhagen	Denmark	Albertsen Lab	Department of Chemistry and Bioscience	Aalborg University	Denmark	Danish Covid-19 Genome Consortium	https://www.gisaid.org/	NA	NA	2020-12-02	NA
hCoV-19/Denmark/DCGC-9357/2020	betacoronavirus	EPI_ISL_668926	NA	2020-11-16	Europe	Denmark	Midtjylland		Europe	Denmark	Midtjylland	genome	29782	Human	unknown	unknown	NA	B.1.177.12	GV	Department of Virus and Microbiological Special Diagnostics	Statens Serum Institut	Copenhagen	Denmark	Albertsen Lab	Department of Chemistry and Bioscience	Aalborg University	Denmark	Danish Covid-19 Genome Consortium	https://www.gisaid.org/	NA	NA	2020-12-02	NA
hCoV-19/Denmark/DCGC-9355/2020	betacoronavirus	EPI_ISL_668925	NA	2020-11-16	Europe	Denmark	Syddanmark		Europe	Denmark	Syddanmark	genome	29782	Human	unknown	unknown	NA	B.1.177.21	GV	Department of Virus and Microbiological Special Diagnostics	Statens Serum Institut	Copenhagen	Denmark	Albertsen Lab	Department of Chemistry and Bioscience	Aalborg University	Denmark	Danish Covid-19 Genome Consortium	https://www.gisaid.org/	NA	NA	2020-12-02	NA
hCoV-19/Denmark/DCGC-9353/2020	betacoronavirus	EPI_ISL_668924	NA	2020-11-16	Europe	Denmark	Hovedstaden		Europe	Denmark	Hovedstaden	genome	29782	Human	unknown	unknown	NA	B.1.36.25	GH	Department of Virus and Microbiological Special Diagnostics	Statens Serum Institut	Copenhagen	Denmark	Albertsen Lab	Department of Chemistry and Bioscience	Aalborg University	Denmark	Danish Covid-19 Genome Consortium	https://www.gisaid.org/	NA	NA	2020-12-02	NA
hCoV-19/Denmark/DCGC-9352/2020	betacoronavirus	EPI_ISL_668923	NA	2020-11-16	Europe	Denmark	Syddanmark		Europe	Denmark	Syddanmark	genome	29782	Human	unknown	unknown	NA	B.1.177.21	GV	Department of Virus and Microbiological Special Diagnostics	Statens Serum Institut	Copenhagen	Denmark	Albertsen Lab	Department of Chemistry and Bioscience	Aalborg University	Denmark	Danish Covid-19 Genome Consortium	https://www.gisaid.org/	NA	NA	2020-12-02	NA
hCoV-19/Denmark/DCGC-9349/2020	betacoronavirus	EPI_ISL_668922	NA	2020-11-16	Europe	Denmark	Midtjylland		Europe	Denmark	Midtjylland	genome	29782	Human	unknown	unknown	NA	B.1.127	G	Department of Virus and Microbiological Special Diagnostics	Statens Serum Institut	Copenhagen	Denmark	Albertsen Lab	Department of Chemistry and Bioscience	Aalborg University	Denmark	Danish Covid-19 Genome Consortium	https://www.gisaid.org/	NA	NA	2020-12-02	NA
hCoV-19/Denmark/DCGC-9346/2020	betacoronavirus	EPI_ISL_668921	NA	2020-11-16	Europe	Denmark	Midtjylland		Europe	Denmark	Midtjylland	genome	29782	Human	unknown	unknown	NA	B.1.177.12	GV	Department of Virus and Microbiological Special Diagnostics	Statens Serum Institut	Copenhagen	Denmark	Albertsen Lab	Department of Chemistry and Bioscience	Aalborg University	Denmark	Danish Covid-19 Genome Consortium	https://www.gisaid.org/	NA	NA	2020-12-02	NA
hCoV-19/Denmark/DCGC-9344/2020	betacoronavirus	EPI_ISL_668920	NA	2020-11-16	Europe	Denmark	Nordjylland		Europe	Denmark	Nordjylland	genome	29782	Human	unknown	unknown	NA	B.1.177.12	GV	Department of Virus and Microbiological Special Diagnostics	Statens Serum Institut	Copenhagen	Denmark	Albertsen Lab	Department of Chemistry and Bioscience	Aalborg University	Denmark	Danish Covid-19 Genome Consortium	https://www.gisaid.org/	NA	NA	2020-12-02	NA
hCoV-19/Denmark/DCGC-9343/2020	betacoronavirus	EPI_ISL_668919	NA	2020-11-16	Europe	Denmark	Nordjylland		Europe	Denmark	Nordjylland	genome	29782	Human	unknown	unknown	NA	B.1.177.12	GV	Department of Virus and Microbiological Special Diagnostics	Statens Serum Institut	Copenhagen	Denmark	Albertsen Lab	Department of Chemistry and Bioscience	Aalborg University	Denmark	Danish Covid-19 Genome Consortium	https://www.gisaid.org/	NA	NA	2020-12-02	NA
hCoV-19/Denmark/DCGC-9341/2020	betacoronavirus	EPI_ISL_668918	NA	2020-11-16	Europe	Denmark	Nordjylland		Europe	Denmark	Nordjylland	genome	29782	Human	unknown	unknown	NA	B.1.258	G	Department of Virus and Microbiological Special Diagnostics	Statens Serum Institut	Copenhagen	Denmark	Albertsen Lab	Department of Chemistry and Bioscience	Aalborg University	Denmark	Danish Covid-19 Genome Consortium	https://www.gisaid.org/	NA	NA	2020-12-02	NA
hCoV-19/Denmark/DCGC-9340/2020	betacoronavirus	EPI_ISL_668917	NA	2020-11-16	Europe	Denmark	Nordjylland		Europe	Denmark	Nordjylland	genome	29782	Human	unknown	unknown	NA	B.1.177.12	GV	Department of Virus and Microbiological Special Diagnostics	Statens Serum Institut	Copenhagen	Denmark	Albertsen Lab	Department of Chemistry and Bioscience	Aalborg University	Denmark	Danish Covid-19 Genome Consortium	https://www.gisaid.org/	NA	NA	2020-12-02	NA
hCoV-19/Denmark/DCGC-9339/2020	betacoronavirus	EPI_ISL_668916	NA	2020-11-16	Europe	Denmark	Nordjylland		Europe	Denmark	Nordjylland	genome	29782	Human	unknown	unknown	NA	B.1	G	Department of Virus and Microbiological Special Diagnostics	Statens Serum Institut	Copenhagen	Denmark	Albertsen Lab	Department of Chemistry and Bioscience	Aalborg University	Denmark	Danish Covid-19 Genome Consortium	https://www.gisaid.org/	NA	NA	2020-12-02	NA
hCoV-19/Denmark/DCGC-9338/2020	betacoronavirus	EPI_ISL_668915	NA	2020-11-16	Europe	Denmark	Nordjylland		Europe	Denmark	Nordjylland	genome	29782	Human	unknown	unknown	NA	B.1	G	Department of Virus and Microbiological Special Diagnostics	Statens Serum Institut	Copenhagen	Denmark	Albertsen Lab	Department of Chemistry and Bioscience	Aalborg University	Denmark	Danish Covid-19 Genome Consortium	https://www.gisaid.org/	NA	NA	2020-12-02	NA
hCoV-19/Denmark/DCGC-9337/2020	betacoronavirus	EPI_ISL_668914	NA	2020-11-16	Europe	Denmark	Nordjylland		Europe	Denmark	Nordjylland	genome	29782	Human	unknown	unknown	NA	B.1.177.24	GV	Department of Virus and Microbiological Special Diagnostics	Statens Serum Institut	Copenhagen	Denmark	Albertsen Lab	Department of Chemistry and Bioscience	Aalborg University	Denmark	Danish Covid-19 Genome Consortium	https://www.gisaid.org/	NA	NA	2020-12-02	NA
hCoV-19/Denmark/DCGC-9334/2020	betacoronavirus	EPI_ISL_668913	NA	2020-11-16	Europe	Denmark	Nordjylland		Europe	Denmark	Nordjylland	genome	29782	Human	unknown	unknown	NA	B.1.177.60	GV	Department of Virus and Microbiological Special Diagnostics	Statens Serum Institut	Copenhagen	Denmark	Albertsen Lab	Department of Chemistry and Bioscience	Aalborg University	Denmark	Danish Covid-19 Genome Consortium	https://www.gisaid.org/	NA	NA	2020-12-02	NA
hCoV-19/Denmark/DCGC-9333/2020	betacoronavirus	EPI_ISL_668912	NA	2020-11-16	Europe	Denmark	Nordjylland		Europe	Denmark	Nordjylland	genome	29782	Human	unknown	unknown	NA	B.1.258	G	Department of Virus and Microbiological Special Diagnostics	Statens Serum Institut	Copenhagen	Denmark	Albertsen Lab	Department of Chemistry and Bioscience	Aalborg University	Denmark	Danish Covid-19 Genome Consortium	https://www.gisaid.org/	NA	NA	2020-12-02	NA
hCoV-19/Denmark/DCGC-9330/2020	betacoronavirus	EPI_ISL_668911	NA	2020-11-16	Europe	Denmark	Nordjylland		Europe	Denmark	Nordjylland	genome	29782	Human	unknown	unknown	NA	B.1.1.153	GR	Department of Virus and Microbiological Special Diagnostics	Statens Serum Institut	Copenhagen	Denmark	Albertsen Lab	Department of Chemistry and Bioscience	Aalborg University	Denmark	Danish Covid-19 Genome Consortium	https://www.gisaid.org/	NA	NA	2020-12-02	NA
hCoV-19/Denmark/DCGC-9329/2020	betacoronavirus	EPI_ISL_668910	NA	2020-11-16	Europe	Denmark	Nordjylland		Europe	Denmark	Nordjylland	genome	29782	Human	unknown	unknown	NA	B.1.127	G	Department of Virus and Microbiological Special Diagnostics	Statens Serum Institut	Copenhagen	Denmark	Albertsen Lab	Department of Chemistry and Bioscience	Aalborg University	Denmark	Danish Covid-19 Genome Consortium	https://www.gisaid.org/	NA	NA	2020-12-02	NA
hCoV-19/Denmark/DCGC-9328/2020	betacoronavirus	EPI_ISL_668909	NA	2020-11-16	Europe	Denmark	Nordjylland		Europe	Denmark	Nordjylland	genome	29782	Human	unknown	unknown	NA	B.1.177	GV	Department of Virus and Microbiological Special Diagnostics	Statens Serum Institut	Copenhagen	Denmark	Albertsen Lab	Department of Chemistry and Bioscience	Aalborg University	Denmark	Danish Covid-19 Genome Consortium	https://www.gisaid.org/	NA	NA	2020-12-02	NA
hCoV-19/Denmark/DCGC-9326/2020	betacoronavirus	EPI_ISL_668908	NA	2020-11-16	Europe	Denmark	Midtjylland		Europe	Denmark	Midtjylland	genome	29782	Human	unknown	unknown	NA	B.1.127	G	Department of Virus and Microbiological Special Diagnostics	Statens Serum Institut	Copenhagen	Denmark	Albertsen Lab	Department of Chemistry and Bioscience	Aalborg University	Denmark	Danish Covid-19 Genome Consortium	https://www.gisaid.org/	NA	NA	2020-12-02	NA
hCoV-19/Denmark/DCGC-9322/2020	betacoronavirus	EPI_ISL_668907	NA	2020-11-16	Europe	Denmark	Nordjylland		Europe	Denmark	Nordjylland	genome	29782	Human	unknown	unknown	NA	B.1	G	Department of Virus and Microbiological Special Diagnostics	Statens Serum Institut	Copenhagen	Denmark	Albertsen Lab	Department of Chemistry and Bioscience	Aalborg University	Denmark	Danish Covid-19 Genome Consortium	https://www.gisaid.org/	NA	NA	2020-12-02	NA
hCoV-19/Denmark/DCGC-9320/2020	betacoronavirus	EPI_ISL_668906	NA	2020-11-16	Europe	Denmark	Nordjylland		Europe	Denmark	Nordjylland	genome	29782	Human	unknown	unknown	NA	B.1.177.12	GV	Department of Virus and Microbiological Special Diagnostics	Statens Serum Institut	Copenhagen	Denmark	Albertsen Lab	Department of Chemistry and Bioscience	Aalborg University	Denmark	Danish Covid-19 Genome Consortium	https://www.gisaid.org/	NA	NA	2020-12-02	NA
hCoV-19/Denmark/DCGC-9319/2020	betacoronavirus	EPI_ISL_668905	NA	2020-11-16	Europe	Denmark	Nordjylland		Europe	Denmark	Nordjylland	genome	29782	Human	unknown	unknown	NA	B.1.127	G	Department of Virus and Microbiological Special Diagnostics	Statens Serum Institut	Copenhagen	Denmark	Albertsen Lab	Department of Chemistry and Bioscience	Aalborg University	Denmark	Danish Covid-19 Genome Consortium	https://www.gisaid.org/	NA	NA	2020-12-02	NA
hCoV-19/Denmark/DCGC-9315/2020	betacoronavirus	EPI_ISL_668904	NA	2020-11-16	Europe	Denmark	Nordjylland		Europe	Denmark	Nordjylland	genome	29782	Human	unknown	unknown	NA	C.35	GR	Department of Virus and Microbiological Special Diagnostics	Statens Serum Institut	Copenhagen	Denmark	Albertsen Lab	Department of Chemistry and Bioscience	Aalborg University	Denmark	Danish Covid-19 Genome Consortium	https://www.gisaid.org/	NA	NA	2020-12-02	NA
hCoV-19/Denmark/DCGC-9314/2020	betacoronavirus	EPI_ISL_668903	NA	2020-11-16	Europe	Denmark	Nordjylland		Europe	Denmark	Nordjylland	genome	29782	Human	unknown	unknown	NA	B.1.127	G	Department of Virus and Microbiological Special Diagnostics	Statens Serum Institut	Copenhagen	Denmark	Albertsen Lab	Department of Chemistry and Bioscience	Aalborg University	Denmark	Danish Covid-19 Genome Consortium	https://www.gisaid.org/	NA	NA	2020-12-02	NA
hCoV-19/Denmark/DCGC-9312/2020	betacoronavirus	EPI_ISL_668902	NA	2020-11-16	Europe	Denmark	Midtjylland		Europe	Denmark	Midtjylland	genome	29782	Human	unknown	unknown	NA	B.1.177.12	GV	Department of Virus and Microbiological Special Diagnostics	Statens Serum Institut	Copenhagen	Denmark	Albertsen Lab	Department of Chemistry and Bioscience	Aalborg University	Denmark	Danish Covid-19 Genome Consortium	https://www.gisaid.org/	NA	NA	2020-12-02	NA
hCoV-19/Denmark/DCGC-9309/2020	betacoronavirus	EPI_ISL_668901	NA	2020-11-16	Europe	Denmark	Nordjylland		Europe	Denmark	Nordjylland	genome	29782	Human	unknown	unknown	NA	B.1.177.12	GV	Department of Virus and Microbiological Special Diagnostics	Statens Serum Institut	Copenhagen	Denmark	Albertsen Lab	Department of Chemistry and Bioscience	Aalborg University	Denmark	Danish Covid-19 Genome Consortium	https://www.gisaid.org/	NA	NA	2020-12-02	NA
hCoV-19/Denmark/DCGC-9306/2020	betacoronavirus	EPI_ISL_668900	NA	2020-11-16	Europe	Denmark	Nordjylland		Europe	Denmark	Nordjylland	genome	29782	Human	unknown	unknown	NA	B.1.177.24	GV	Department of Virus and Microbiological Special Diagnostics	Statens Serum Institut	Copenhagen	Denmark	Albertsen Lab	Department of Chemistry and Bioscience	Aalborg University	Denmark	Danish Covid-19 Genome Consortium	https://www.gisaid.org/	NA	NA	2020-12-02	NA
hCoV-19/Denmark/DCGC-9305/2020	betacoronavirus	EPI_ISL_668899	NA	2020-11-16	Europe	Denmark	Nordjylland		Europe	Denmark	Nordjylland	genome	29782	Human	unknown	unknown	NA	B.1.177.12	GV	Department of Virus and Microbiological Special Diagnostics	Statens Serum Institut	Copenhagen	Denmark	Albertsen Lab	Department of Chemistry and Bioscience	Aalborg University	Denmark	Danish Covid-19 Genome Consortium	https://www.gisaid.org/	NA	NA	2020-12-02	NA
hCoV-19/Denmark/DCGC-9304/2020	betacoronavirus	EPI_ISL_668898	NA	2020-11-16	Europe	Denmark	Midtjylland		Europe	Denmark	Midtjylland	genome	29782	Human	unknown	unknown	NA	B.1.177.12	GV	Department of Virus and Microbiological Special Diagnostics	Statens Serum Institut	Copenhagen	Denmark	Albertsen Lab	Department of Chemistry and Bioscience	Aalborg University	Denmark	Danish Covid-19 Genome Consortium	https://www.gisaid.org/	NA	NA	2020-12-02	NA
hCoV-19/Denmark/DCGC-9303/2020	betacoronavirus	EPI_ISL_668897	NA	2020-11-16	Europe	Denmark	Nordjylland		Europe	Denmark	Nordjylland	genome	29782	Human	unknown	unknown	NA	B.1.177.12	GV	Department of Virus and Microbiological Special Diagnostics	Statens Serum Institut	Copenhagen	Denmark	Albertsen Lab	Department of Chemistry and Bioscience	Aalborg University	Denmark	Danish Covid-19 Genome Consortium	https://www.gisaid.org/	NA	NA	2020-12-02	NA
hCoV-19/Denmark/DCGC-9302/2020	betacoronavirus	EPI_ISL_668896	NA	2020-11-16	Europe	Denmark	Nordjylland		Europe	Denmark	Nordjylland	genome	29782	Human	unknown	unknown	NA	B.1.160	GH	Department of Virus and Microbiological Special Diagnostics	Statens Serum Institut	Copenhagen	Denmark	Albertsen Lab	Department of Chemistry and Bioscience	Aalborg University	Denmark	Danish Covid-19 Genome Consortium	https://www.gisaid.org/	NA	NA	2020-12-02	NA
hCoV-19/Denmark/DCGC-9300/2020	betacoronavirus	EPI_ISL_668895	NA	2020-11-16	Europe	Denmark	Nordjylland		Europe	Denmark	Nordjylland	genome	29782	Human	unknown	unknown	NA	B.1.177.12	GV	Department of Virus and Microbiological Special Diagnostics	Statens Serum Institut	Copenhagen	Denmark	Albertsen Lab	Department of Chemistry and Bioscience	Aalborg University	Denmark	Danish Covid-19 Genome Consortium	https://www.gisaid.org/	NA	NA	2020-12-02	NA
hCoV-19/Denmark/DCGC-9299/2020	betacoronavirus	EPI_ISL_668894	NA	2020-11-16	Europe	Denmark	Nordjylland		Europe	Denmark	Nordjylland	genome	29782	Human	unknown	unknown	NA	B.1.177.21	GV	Department of Virus and Microbiological Special Diagnostics	Statens Serum Institut	Copenhagen	Denmark	Albertsen Lab	Department of Chemistry and Bioscience	Aalborg University	Denmark	Danish Covid-19 Genome Consortium	https://www.gisaid.org/	NA	NA	2020-12-02	NA
hCoV-19/Denmark/DCGC-9298/2020	betacoronavirus	EPI_ISL_668893	NA	2020-11-16	Europe	Denmark	Nordjylland		Europe	Denmark	Nordjylland	genome	29782	Human	unknown	unknown	NA	B.1	GH	Department of Virus and Microbiological Special Diagnostics	Statens Serum Institut	Copenhagen	Denmark	Albertsen Lab	Department of Chemistry and Bioscience	Aalborg University	Denmark	Danish Covid-19 Genome Consortium	https://www.gisaid.org/	NA	NA	2020-12-02	NA
hCoV-19/Denmark/DCGC-9297/2020	betacoronavirus	EPI_ISL_668892	NA	2020-11-16	Europe	Denmark	Nordjylland		Europe	Denmark	Nordjylland	genome	29782	Human	unknown	unknown	NA	B.1.177.12	GV	Department of Virus and Microbiological Special Diagnostics	Statens Serum Institut	Copenhagen	Denmark	Albertsen Lab	Department of Chemistry and Bioscience	Aalborg University	Denmark	Danish Covid-19 Genome Consortium	https://www.gisaid.org/	NA	NA	2020-12-02	NA
hCoV-19/Denmark/DCGC-9296/2020	betacoronavirus	EPI_ISL_668891	NA	2020-11-16	Europe	Denmark	Nordjylland		Europe	Denmark	Nordjylland	genome	29782	Human	unknown	unknown	NA	B.1.177.12	GV	Department of Virus and Microbiological Special Diagnostics	Statens Serum Institut	Copenhagen	Denmark	Albertsen Lab	Department of Chemistry and Bioscience	Aalborg University	Denmark	Danish Covid-19 Genome Consortium	https://www.gisaid.org/	NA	NA	2020-12-02	NA
hCoV-19/Denmark/DCGC-9293/2020	betacoronavirus	EPI_ISL_668890	NA	2020-11-16	Europe	Denmark	Nordjylland		Europe	Denmark	Nordjylland	genome	29782	Human	unknown	unknown	NA	B.1.177.12	GV	Department of Virus and Microbiological Special Diagnostics	Statens Serum Institut	Copenhagen	Denmark	Albertsen Lab	Department of Chemistry and Bioscience	Aalborg University	Denmark	Danish Covid-19 Genome Consortium	https://www.gisaid.org/	NA	NA	2020-12-02	NA
hCoV-19/Denmark/DCGC-9291/2020	betacoronavirus	EPI_ISL_668889	NA	2020-11-16	Europe	Denmark	Nordjylland		Europe	Denmark	Nordjylland	genome	29782	Human	unknown	unknown	NA	B.1.1.302	GR	Department of Virus and Microbiological Special Diagnostics	Statens Serum Institut	Copenhagen	Denmark	Albertsen Lab	Department of Chemistry and Bioscience	Aalborg University	Denmark	Danish Covid-19 Genome Consortium	https://www.gisaid.org/	NA	NA	2020-12-02	NA
hCoV-19/Denmark/DCGC-9284/2020	betacoronavirus	EPI_ISL_668888	NA	2020-11-16	Europe	Denmark	Nordjylland		Europe	Denmark	Nordjylland	genome	29782	Human	unknown	unknown	NA	B.1.177.12	GV	Department of Virus and Microbiological Special Diagnostics	Statens Serum Institut	Copenhagen	Denmark	Albertsen Lab	Department of Chemistry and Bioscience	Aalborg University	Denmark	Danish Covid-19 Genome Consortium	https://www.gisaid.org/	NA	NA	2020-12-02	NA
hCoV-19/Denmark/DCGC-9283/2020	betacoronavirus	EPI_ISL_668887	NA	2020-11-16	Europe	Denmark	Nordjylland		Europe	Denmark	Nordjylland	genome	29782	Human	unknown	unknown	NA	B.1.177.24	GV	Department of Virus and Microbiological Special Diagnostics	Statens Serum Institut	Copenhagen	Denmark	Albertsen Lab	Department of Chemistry and Bioscience	Aalborg University	Denmark	Danish Covid-19 Genome Consortium	https://www.gisaid.org/	NA	NA	2020-12-02	NA
hCoV-19/Denmark/DCGC-9282/2020	betacoronavirus	EPI_ISL_668886	NA	2020-11-16	Europe	Denmark	Nordjylland		Europe	Denmark	Nordjylland	genome	29782	Human	unknown	unknown	NA	B.1.177.12	GV	Department of Virus and Microbiological Special Diagnostics	Statens Serum Institut	Copenhagen	Denmark	Albertsen Lab	Department of Chemistry and Bioscience	Aalborg University	Denmark	Danish Covid-19 Genome Consortium	https://www.gisaid.org/	NA	NA	2020-12-02	NA
hCoV-19/Denmark/DCGC-9279/2020	betacoronavirus	EPI_ISL_668885	NA	2020-11-16	Europe	Denmark	Nordjylland		Europe	Denmark	Nordjylland	genome	29782	Human	unknown	unknown	NA	B.1.177.24	GV	Department of Virus and Microbiological Special Diagnostics	Statens Serum Institut	Copenhagen	Denmark	Albertsen Lab	Department of Chemistry and Bioscience	Aalborg University	Denmark	Danish Covid-19 Genome Consortium	https://www.gisaid.org/	NA	NA	2020-12-02	NA
hCoV-19/Denmark/DCGC-9278/2020	betacoronavirus	EPI_ISL_668884	NA	2020-11-16	Europe	Denmark	Nordjylland		Europe	Denmark	Nordjylland	genome	29782	Human	unknown	unknown	NA	B.1.177.21	GV	Department of Virus and Microbiological Special Diagnostics	Statens Serum Institut	Copenhagen	Denmark	Albertsen Lab	Department of Chemistry and Bioscience	Aalborg University	Denmark	Danish Covid-19 Genome Consortium	https://www.gisaid.org/	NA	NA	2020-12-02	NA
hCoV-19/Denmark/DCGC-9276/2020	betacoronavirus	EPI_ISL_668883	NA	2020-11-16	Europe	Denmark	Nordjylland		Europe	Denmark	Nordjylland	genome	29782	Human	unknown	unknown	NA	B.1.1.302	GR	Department of Virus and Microbiological Special Diagnostics	Statens Serum Institut	Copenhagen	Denmark	Albertsen Lab	Department of Chemistry and Bioscience	Aalborg University	Denmark	Danish Covid-19 Genome Consortium	https://www.gisaid.org/	NA	NA	2020-12-02	NA
hCoV-19/Denmark/DCGC-9275/2020	betacoronavirus	EPI_ISL_668882	NA	2020-11-16	Europe	Denmark	Nordjylland		Europe	Denmark	Nordjylland	genome	29782	Human	unknown	unknown	NA	B.1.1.294	GR	Department of Virus and Microbiological Special Diagnostics	Statens Serum Institut	Copenhagen	Denmark	Albertsen Lab	Department of Chemistry and Bioscience	Aalborg University	Denmark	Danish Covid-19 Genome Consortium	https://www.gisaid.org/	NA	NA	2020-12-02	NA
hCoV-19/Denmark/DCGC-9273/2020	betacoronavirus	EPI_ISL_668881	NA	2020-11-16	Europe	Denmark	Nordjylland		Europe	Denmark	Nordjylland	genome	29782	Human	unknown	unknown	NA	B.1.406	G	Department of Virus and Microbiological Special Diagnostics	Statens Serum Institut	Copenhagen	Denmark	Albertsen Lab	Department of Chemistry and Bioscience	Aalborg University	Denmark	Danish Covid-19 Genome Consortium	https://www.gisaid.org/	NA	NA	2020-12-02	NA
hCoV-19/Denmark/DCGC-9270/2020	betacoronavirus	EPI_ISL_668880	NA	2020-11-16	Europe	Denmark	Nordjylland		Europe	Denmark	Nordjylland	genome	29782	Human	unknown	unknown	NA	B.1.1.219	GR	Department of Virus and Microbiological Special Diagnostics	Statens Serum Institut	Copenhagen	Denmark	Albertsen Lab	Department of Chemistry and Bioscience	Aalborg University	Denmark	Danish Covid-19 Genome Consortium	https://www.gisaid.org/	NA	NA	2020-12-02	NA
hCoV-19/Denmark/DCGC-9264/2020	betacoronavirus	EPI_ISL_668879	NA	2020-11-16	Europe	Denmark	Midtjylland		Europe	Denmark	Midtjylland	genome	29782	Human	unknown	unknown	NA	B.1.177.12	GV	Department of Virus and Microbiological Special Diagnostics	Statens Serum Institut	Copenhagen	Denmark	Albertsen Lab	Department of Chemistry and Bioscience	Aalborg University	Denmark	Danish Covid-19 Genome Consortium	https://www.gisaid.org/	NA	NA	2020-12-02	NA
hCoV-19/Denmark/DCGC-9260/2020	betacoronavirus	EPI_ISL_668878	NA	2020-11-16	Europe	Denmark	Midtjylland		Europe	Denmark	Midtjylland	genome	29782	Human	unknown	unknown	NA	B.1	G	Department of Virus and Microbiological Special Diagnostics	Statens Serum Institut	Copenhagen	Denmark	Albertsen Lab	Department of Chemistry and Bioscience	Aalborg University	Denmark	Danish Covid-19 Genome Consortium	https://www.gisaid.org/	NA	NA	2020-12-02	NA
hCoV-19/Denmark/DCGC-9258/2020	betacoronavirus	EPI_ISL_668877	NA	2020-11-16	Europe	Denmark	Nordjylland		Europe	Denmark	Nordjylland	genome	29782	Human	unknown	unknown	NA	B.1	G	Department of Virus and Microbiological Special Diagnostics	Statens Serum Institut	Copenhagen	Denmark	Albertsen Lab	Department of Chemistry and Bioscience	Aalborg University	Denmark	Danish Covid-19 Genome Consortium	https://www.gisaid.org/	NA	NA	2020-12-02	NA
hCoV-19/Denmark/DCGC-9257/2020	betacoronavirus	EPI_ISL_668876	NA	2020-11-16	Europe	Denmark	Nordjylland		Europe	Denmark	Nordjylland	genome	29782	Human	unknown	unknown	NA	B.1.177.12	GV	Department of Virus and Microbiological Special Diagnostics	Statens Serum Institut	Copenhagen	Denmark	Albertsen Lab	Department of Chemistry and Bioscience	Aalborg University	Denmark	Danish Covid-19 Genome Consortium	https://www.gisaid.org/	NA	NA	2020-12-02	NA
hCoV-19/Denmark/DCGC-9253/2020	betacoronavirus	EPI_ISL_668875	NA	2020-11-16	Europe	Denmark	Syddanmark		Europe	Denmark	Syddanmark	genome	29782	Human	unknown	unknown	NA	B.1.177.82	GV	Department of Virus and Microbiological Special Diagnostics	Statens Serum Institut	Copenhagen	Denmark	Albertsen Lab	Department of Chemistry and Bioscience	Aalborg University	Denmark	Danish Covid-19 Genome Consortium	https://www.gisaid.org/	NA	NA	2020-12-02	NA
hCoV-19/Denmark/DCGC-9251/2020	betacoronavirus	EPI_ISL_668874	NA	2020-11-16	Europe	Denmark	Nordjylland		Europe	Denmark	Nordjylland	genome	29782	Human	unknown	unknown	NA	B.1.88.1	G	Department of Virus and Microbiological Special Diagnostics	Statens Serum Institut	Copenhagen	Denmark	Albertsen Lab	Department of Chemistry and Bioscience	Aalborg University	Denmark	Danish Covid-19 Genome Consortium	https://www.gisaid.org/	NA	NA	2020-12-02	NA
hCoV-19/Denmark/DCGC-9248/2020	betacoronavirus	EPI_ISL_668873	NA	2020-11-16	Europe	Denmark	Nordjylland		Europe	Denmark	Nordjylland	genome	29782	Human	unknown	unknown	NA	B.1.1.277	GR	Department of Virus and Microbiological Special Diagnostics	Statens Serum Institut	Copenhagen	Denmark	Albertsen Lab	Department of Chemistry and Bioscience	Aalborg University	Denmark	Danish Covid-19 Genome Consortium	https://www.gisaid.org/	NA	NA	2020-12-02	NA
hCoV-19/Denmark/DCGC-9247/2020	betacoronavirus	EPI_ISL_668872	NA	2020-11-16	Europe	Denmark	Hovedstaden		Europe	Denmark	Hovedstaden	genome	29782	Human	unknown	unknown	NA	B.1.398	G	Department of Virus and Microbiological Special Diagnostics	Statens Serum Institut	Copenhagen	Denmark	Albertsen Lab	Department of Chemistry and Bioscience	Aalborg University	Denmark	Danish Covid-19 Genome Consortium	https://www.gisaid.org/	NA	NA	2020-12-02	NA
hCoV-19/Denmark/DCGC-9245/2020	betacoronavirus	EPI_ISL_668871	NA	2020-11-16	Europe	Denmark	Hovedstaden		Europe	Denmark	Hovedstaden	genome	29782	Human	unknown	unknown	NA	B.1.177.21	GV	Department of Virus and Microbiological Special Diagnostics	Statens Serum Institut	Copenhagen	Denmark	Albertsen Lab	Department of Chemistry and Bioscience	Aalborg University	Denmark	Danish Covid-19 Genome Consortium	https://www.gisaid.org/	NA	NA	2020-12-02	NA
hCoV-19/Denmark/DCGC-9244/2020	betacoronavirus	EPI_ISL_668870	NA	2020-11-16	Europe	Denmark	Nordjylland		Europe	Denmark	Nordjylland	genome	29782	Human	unknown	unknown	NA	B.1.160	GH	Department of Virus and Microbiological Special Diagnostics	Statens Serum Institut	Copenhagen	Denmark	Albertsen Lab	Department of Chemistry and Bioscience	Aalborg University	Denmark	Danish Covid-19 Genome Consortium	https://www.gisaid.org/	NA	NA	2020-12-02	NA
hCoV-19/Denmark/DCGC-9243/2020	betacoronavirus	EPI_ISL_668869	NA	2020-11-16	Europe	Denmark	Nordjylland		Europe	Denmark	Nordjylland	genome	29782	Human	unknown	unknown	NA	B.1.88.1	G	Department of Virus and Microbiological Special Diagnostics	Statens Serum Institut	Copenhagen	Denmark	Albertsen Lab	Department of Chemistry and Bioscience	Aalborg University	Denmark	Danish Covid-19 Genome Consortium	https://www.gisaid.org/	NA	NA	2020-12-02	NA
hCoV-19/Denmark/DCGC-9242/2020	betacoronavirus	EPI_ISL_668868	NA	2020-11-16	Europe	Denmark	Nordjylland		Europe	Denmark	Nordjylland	genome	29782	Human	unknown	unknown	NA	B.1.160	GH	Department of Virus and Microbiological Special Diagnostics	Statens Serum Institut	Copenhagen	Denmark	Albertsen Lab	Department of Chemistry and Bioscience	Aalborg University	Denmark	Danish Covid-19 Genome Consortium	https://www.gisaid.org/	NA	NA	2020-12-02	NA
hCoV-19/Denmark/DCGC-9240/2020	betacoronavirus	EPI_ISL_668867	NA	2020-11-16	Europe	Denmark	Midtjylland		Europe	Denmark	Midtjylland	genome	29782	Human	unknown	unknown	NA	B.1.88.1	G	Department of Virus and Microbiological Special Diagnostics	Statens Serum Institut	Copenhagen	Denmark	Albertsen Lab	Department of Chemistry and Bioscience	Aalborg University	Denmark	Danish Covid-19 Genome Consortium	https://www.gisaid.org/	NA	NA	2020-12-02	NA
hCoV-19/Denmark/DCGC-9239/2020	betacoronavirus	EPI_ISL_668866	NA	2020-11-16	Europe	Denmark	Nordjylland		Europe	Denmark	Nordjylland	genome	29782	Human	unknown	unknown	NA	B.1.177.12	GV	Department of Virus and Microbiological Special Diagnostics	Statens Serum Institut	Copenhagen	Denmark	Albertsen Lab	Department of Chemistry and Bioscience	Aalborg University	Denmark	Danish Covid-19 Genome Consortium	https://www.gisaid.org/	NA	NA	2020-12-02	NA
hCoV-19/Denmark/DCGC-9238/2020	betacoronavirus	EPI_ISL_668865	NA	2020-11-16	Europe	Denmark	Sjaelland		Europe	Denmark	Sjaelland	genome	29782	Human	unknown	unknown	NA	B.1.177.21	GV	Department of Virus and Microbiological Special Diagnostics	Statens Serum Institut	Copenhagen	Denmark	Albertsen Lab	Department of Chemistry and Bioscience	Aalborg University	Denmark	Danish Covid-19 Genome Consortium	https://www.gisaid.org/	NA	NA	2020-12-02	NA
hCoV-19/Denmark/DCGC-9236/2020	betacoronavirus	EPI_ISL_668864	NA	2020-11-16	Europe	Denmark	Syddanmark		Europe	Denmark	Syddanmark	genome	29782	Human	unknown	unknown	NA	B.1.1.277	GR	Department of Virus and Microbiological Special Diagnostics	Statens Serum Institut	Copenhagen	Denmark	Albertsen Lab	Department of Chemistry and Bioscience	Aalborg University	Denmark	Danish Covid-19 Genome Consortium	https://www.gisaid.org/	NA	NA	2020-12-02	NA
hCoV-19/Denmark/DCGC-9234/2020	betacoronavirus	EPI_ISL_668863	NA	2020-11-16	Europe	Denmark	Nordjylland		Europe	Denmark	Nordjylland	genome	29782	Human	unknown	unknown	NA	B.1.127	G	Department of Virus and Microbiological Special Diagnostics	Statens Serum Institut	Copenhagen	Denmark	Albertsen Lab	Department of Chemistry and Bioscience	Aalborg University	Denmark	Danish Covid-19 Genome Consortium	https://www.gisaid.org/	NA	NA	2020-12-02	NA
hCoV-19/Denmark/DCGC-9227/2020	betacoronavirus	EPI_ISL_668862	NA	2020-11-16	Europe	Denmark	Nordjylland		Europe	Denmark	Nordjylland	genome	29782	Human	unknown	unknown	NA	B.1.177.12	GV	Department of Virus and Microbiological Special Diagnostics	Statens Serum Institut	Copenhagen	Denmark	Albertsen Lab	Department of Chemistry and Bioscience	Aalborg University	Denmark	Danish Covid-19 Genome Consortium	https://www.gisaid.org/	NA	NA	2020-12-02	NA
hCoV-19/Denmark/DCGC-9226/2020	betacoronavirus	EPI_ISL_668861	NA	2020-11-16	Europe	Denmark	Syddanmark		Europe	Denmark	Syddanmark	genome	29782	Human	unknown	unknown	NA	B.1.177.21	GV	Department of Virus and Microbiological Special Diagnostics	Statens Serum Institut	Copenhagen	Denmark	Albertsen Lab	Department of Chemistry and Bioscience	Aalborg University	Denmark	Danish Covid-19 Genome Consortium	https://www.gisaid.org/	NA	NA	2020-12-02	NA
hCoV-19/Denmark/DCGC-9225/2020	betacoronavirus	EPI_ISL_668860	NA	2020-11-16	Europe	Denmark	Hovedstaden		Europe	Denmark	Hovedstaden	genome	29782	Human	unknown	unknown	NA	B.1.177.21	GV	Department of Virus and Microbiological Special Diagnostics	Statens Serum Institut	Copenhagen	Denmark	Albertsen Lab	Department of Chemistry and Bioscience	Aalborg University	Denmark	Danish Covid-19 Genome Consortium	https://www.gisaid.org/	NA	NA	2020-12-02	NA
hCoV-19/Denmark/DCGC-9224/2020	betacoronavirus	EPI_ISL_668859	NA	2020-11-16	Europe	Denmark	Hovedstaden		Europe	Denmark	Hovedstaden	genome	29782	Human	unknown	unknown	NA	B.1.177.21	GV	Department of Virus and Microbiological Special Diagnostics	Statens Serum Institut	Copenhagen	Denmark	Albertsen Lab	Department of Chemistry and Bioscience	Aalborg University	Denmark	Danish Covid-19 Genome Consortium	https://www.gisaid.org/	NA	NA	2020-12-02	NA
hCoV-19/Denmark/DCGC-9222/2020	betacoronavirus	EPI_ISL_668858	NA	2020-11-16	Europe	Denmark	Nordjylland		Europe	Denmark	Nordjylland	genome	29782	Human	unknown	unknown	NA	B.1.177.24	GV	Department of Virus and Microbiological Special Diagnostics	Statens Serum Institut	Copenhagen	Denmark	Albertsen Lab	Department of Chemistry and Bioscience	Aalborg University	Denmark	Danish Covid-19 Genome Consortium	https://www.gisaid.org/	NA	NA	2020-12-02	NA
hCoV-19/Denmark/DCGC-9220/2020	betacoronavirus	EPI_ISL_668857	NA	2020-11-16	Europe	Denmark	Midtjylland		Europe	Denmark	Midtjylland	genome	29782	Human	unknown	unknown	NA	B.1.177.12	GV	Department of Virus and Microbiological Special Diagnostics	Statens Serum Institut	Copenhagen	Denmark	Albertsen Lab	Department of Chemistry and Bioscience	Aalborg University	Denmark	Danish Covid-19 Genome Consortium	https://www.gisaid.org/	NA	NA	2020-12-02	NA
hCoV-19/Denmark/DCGC-9219/2020	betacoronavirus	EPI_ISL_668856	NA	2020-11-16	Europe	Denmark			Europe	Denmark		genome	29782	Human	unknown	unknown	NA	B.1.36.8	GH	Department of Virus and Microbiological Special Diagnostics	Statens Serum Institut	Copenhagen	Denmark	Albertsen Lab	Department of Chemistry and Bioscience	Aalborg University	Denmark	Danish Covid-19 Genome Consortium	https://www.gisaid.org/	NA	NA	2020-12-02	NA
hCoV-19/Denmark/DCGC-9215/2020	betacoronavirus	EPI_ISL_668855	NA	2020-11-16	Europe	Denmark	Nordjylland		Europe	Denmark	Nordjylland	genome	29782	Human	unknown	unknown	NA	B.1.1.153	GR	Department of Virus and Microbiological Special Diagnostics	Statens Serum Institut	Copenhagen	Denmark	Albertsen Lab	Department of Chemistry and Bioscience	Aalborg University	Denmark	Danish Covid-19 Genome Consortium	https://www.gisaid.org/	NA	NA	2020-12-02	NA
hCoV-19/Denmark/DCGC-9214/2020	betacoronavirus	EPI_ISL_668854	NA	2020-11-16	Europe	Denmark	Hovedstaden		Europe	Denmark	Hovedstaden	genome	29782	Human	unknown	unknown	NA	B.1.177.21	GV	Department of Virus and Microbiological Special Diagnostics	Statens Serum Institut	Copenhagen	Denmark	Albertsen Lab	Department of Chemistry and Bioscience	Aalborg University	Denmark	Danish Covid-19 Genome Consortium	https://www.gisaid.org/	NA	NA	2020-12-02	NA
hCoV-19/Denmark/DCGC-9213/2020	betacoronavirus	EPI_ISL_668853	NA	2020-11-16	Europe	Denmark	Nordjylland		Europe	Denmark	Nordjylland	genome	29782	Human	unknown	unknown	NA	B.1	G	Department of Virus and Microbiological Special Diagnostics	Statens Serum Institut	Copenhagen	Denmark	Albertsen Lab	Department of Chemistry and Bioscience	Aalborg University	Denmark	Danish Covid-19 Genome Consortium	https://www.gisaid.org/	NA	NA	2020-12-02	NA
hCoV-19/Denmark/DCGC-9920/2020	betacoronavirus	EPI_ISL_668852	NA	2020-11-09	Europe	Denmark	Hovedstaden		Europe	Denmark	Hovedstaden	genome	29781	Human	unknown	unknown	NA	B.1.177.21	GV	Department of Virus and Microbiological Special Diagnostics	Statens Serum Institut	Copenhagen	Denmark	Albertsen Lab	Department of Chemistry and Bioscience	Aalborg University	Denmark	Danish Covid-19 Genome Consortium	https://www.gisaid.org/	NA	NA	2020-12-02	NA
hCoV-19/Denmark/DCGC-9457/2020	betacoronavirus	EPI_ISL_668851	NA	2020-11-09	Europe	Denmark	Hovedstaden		Europe	Denmark	Hovedstaden	genome	29781	Human	unknown	unknown	NA	B.1.36.8	GH	Department of Virus and Microbiological Special Diagnostics	Statens Serum Institut	Copenhagen	Denmark	Albertsen Lab	Department of Chemistry and Bioscience	Aalborg University	Denmark	Danish Covid-19 Genome Consortium	https://www.gisaid.org/	NA	NA	2020-12-02	NA
hCoV-19/Denmark/DCGC-9294/2020	betacoronavirus	EPI_ISL_668850	NA	2020-11-16	Europe	Denmark			Europe	Denmark		genome	29765	Human	unknown	unknown	NA	B.1.1.298	GR	Department of Virus and Microbiological Special Diagnostics	Statens Serum Institut	Copenhagen	Denmark	Albertsen Lab	Department of Chemistry and Bioscience	Aalborg University	Denmark	Danish Covid-19 Genome Consortium	https://www.gisaid.org/	NA	NA	2020-12-02	NA
hCoV-19/Denmark/DCGC-9819/2020	betacoronavirus	EPI_ISL_668844	NA	2020-11-09	Europe	Denmark	Sjaelland		Europe	Denmark	Sjaelland	genome	29781	Human	unknown	unknown	NA	B.1.160.8	GH	Department of Virus and Microbiological Special Diagnostics	Statens Serum Institut	Copenhagen	Denmark	Albertsen Lab	Department of Chemistry and Bioscience	Aalborg University	Denmark	Danish Covid-19 Genome Consortium	https://www.gisaid.org/	NA	NA	2020-12-02	NA
hCoV-19/Denmark/DCGC-9561/2020	betacoronavirus	EPI_ISL_668843	NA	2020-11-09	Europe	Denmark	Hovedstaden		Europe	Denmark	Hovedstaden	genome	29781	Human	unknown	unknown	NA	B.1.160.8	GH	Department of Virus and Microbiological Special Diagnostics	Statens Serum Institut	Copenhagen	Denmark	Albertsen Lab	Department of Chemistry and Bioscience	Aalborg University	Denmark	Danish Covid-19 Genome Consortium	https://www.gisaid.org/	NA	NA	2020-12-02	NA
hCoV-19/Denmark/DCGC-9544/2020	betacoronavirus	EPI_ISL_668842	NA	2020-11-09	Europe	Denmark	Hovedstaden		Europe	Denmark	Hovedstaden	genome	29781	Human	unknown	unknown	NA	B.1.160.8	GH	Department of Virus and Microbiological Special Diagnostics	Statens Serum Institut	Copenhagen	Denmark	Albertsen Lab	Department of Chemistry and Bioscience	Aalborg University	Denmark	Danish Covid-19 Genome Consortium	https://www.gisaid.org/	NA	NA	2020-12-02	NA
hCoV-19/Denmark/DCGC-9424/2020	betacoronavirus	EPI_ISL_668841	NA	2020-11-09	Europe	Denmark	Hovedstaden		Europe	Denmark	Hovedstaden	genome	29781	Human	unknown	unknown	NA	B.1.160.8	GH	Department of Virus and Microbiological Special Diagnostics	Statens Serum Institut	Copenhagen	Denmark	Albertsen Lab	Department of Chemistry and Bioscience	Aalborg University	Denmark	Danish Covid-19 Genome Consortium	https://www.gisaid.org/	NA	NA	2020-12-02	NA
hCoV-19/Denmark/DCGC-9402/2020	betacoronavirus	EPI_ISL_668840	NA	2020-11-16	Europe	Denmark	Hovedstaden		Europe	Denmark	Hovedstaden	genome	29781	Human	unknown	unknown	NA	B.1.160.8	GH	Department of Virus and Microbiological Special Diagnostics	Statens Serum Institut	Copenhagen	Denmark	Albertsen Lab	Department of Chemistry and Bioscience	Aalborg University	Denmark	Danish Covid-19 Genome Consortium	https://www.gisaid.org/	NA	NA	2020-12-02	NA
hCoV-19/Denmark/DCGC-9365/2020	betacoronavirus	EPI_ISL_668839	NA	2020-11-16	Europe	Denmark	Hovedstaden		Europe	Denmark	Hovedstaden	genome	29781	Human	unknown	unknown	NA	B.1.160.8	GH	Department of Virus and Microbiological Special Diagnostics	Statens Serum Institut	Copenhagen	Denmark	Albertsen Lab	Department of Chemistry and Bioscience	Aalborg University	Denmark	Danish Covid-19 Genome Consortium	https://www.gisaid.org/	NA	NA	2020-12-02	NA
hCoV-19/Denmark/DCGC-9480/2020	betacoronavirus	EPI_ISL_668838	NA	2020-11-09	Europe	Denmark	Sjaelland		Europe	Denmark	Sjaelland	genome	29781	Human	unknown	unknown	NA	B.1.177.12	GV	Department of Virus and Microbiological Special Diagnostics	Statens Serum Institut	Copenhagen	Denmark	Albertsen Lab	Department of Chemistry and Bioscience	Aalborg University	Denmark	Danish Covid-19 Genome Consortium	https://www.gisaid.org/	NA	NA	2020-12-02	NA
hCoV-19/Denmark/DCGC-9913/2020	betacoronavirus	EPI_ISL_668835	NA	2020-11-09	Europe	Denmark	Syddanmark		Europe	Denmark	Syddanmark	genome	29772	Human	unknown	unknown	NA	B.1.1.298	GR	Department of Virus and Microbiological Special Diagnostics	Statens Serum Institut	Copenhagen	Denmark	Albertsen Lab	Department of Chemistry and Bioscience	Aalborg University	Denmark	Danish Covid-19 Genome Consortium	https://www.gisaid.org/	NA	NA	2020-12-02	NA
hCoV-19/Denmark/DCGC-9669/2020	betacoronavirus	EPI_ISL_668834	NA	2020-11-09	Europe	Denmark	Midtjylland		Europe	Denmark	Midtjylland	genome	29772	Human	unknown	unknown	NA	B.1.1.298	GR	Department of Virus and Microbiological Special Diagnostics	Statens Serum Institut	Copenhagen	Denmark	Albertsen Lab	Department of Chemistry and Bioscience	Aalborg University	Denmark	Danish Covid-19 Genome Consortium	https://www.gisaid.org/	NA	NA	2020-12-02	NA
hCoV-19/Denmark/DCGC-9574/2020	betacoronavirus	EPI_ISL_668833	NA	2020-11-09	Europe	Denmark	Midtjylland		Europe	Denmark	Midtjylland	genome	29772	Human	unknown	unknown	NA	B.1.1.298	GR	Department of Virus and Microbiological Special Diagnostics	Statens Serum Institut	Copenhagen	Denmark	Albertsen Lab	Department of Chemistry and Bioscience	Aalborg University	Denmark	Danish Covid-19 Genome Consortium	https://www.gisaid.org/	NA	NA	2020-12-02	NA
hCoV-19/Denmark/DCGC-9525/2020	betacoronavirus	EPI_ISL_668832	NA	2020-11-09	Europe	Denmark	Nordjylland		Europe	Denmark	Nordjylland	genome	29772	Human	unknown	unknown	NA	B.1.1.298	GR	Department of Virus and Microbiological Special Diagnostics	Statens Serum Institut	Copenhagen	Denmark	Albertsen Lab	Department of Chemistry and Bioscience	Aalborg University	Denmark	Danish Covid-19 Genome Consortium	https://www.gisaid.org/	NA	NA	2020-12-02	NA
hCoV-19/Denmark/DCGC-9414/2020	betacoronavirus	EPI_ISL_668831	NA	2020-11-09	Europe	Denmark	Nordjylland		Europe	Denmark	Nordjylland	genome	29772	Human	unknown	unknown	NA	B.1	G	Department of Virus and Microbiological Special Diagnostics	Statens Serum Institut	Copenhagen	Denmark	Albertsen Lab	Department of Chemistry and Bioscience	Aalborg University	Denmark	Danish Covid-19 Genome Consortium	https://www.gisaid.org/	NA	NA	2020-12-02	NA
hCoV-19/Denmark/DCGC-9252/2020	betacoronavirus	EPI_ISL_668830	NA	2020-11-16	Europe	Denmark	Midtjylland		Europe	Denmark	Midtjylland	genome	29772	Human	unknown	unknown	NA	B.1.1.298	GR	Department of Virus and Microbiological Special Diagnostics	Statens Serum Institut	Copenhagen	Denmark	Albertsen Lab	Department of Chemistry and Bioscience	Aalborg University	Denmark	Danish Covid-19 Genome Consortium	https://www.gisaid.org/	NA	NA	2020-12-02	NA
hCoV-19/Denmark/DCGC-9217/2020	betacoronavirus	EPI_ISL_668829	NA	2020-11-16	Europe	Denmark	Syddanmark		Europe	Denmark	Syddanmark	genome	29772	Human	unknown	unknown	NA	B.1.1.298	GR	Department of Virus and Microbiological Special Diagnostics	Statens Serum Institut	Copenhagen	Denmark	Albertsen Lab	Department of Chemistry and Bioscience	Aalborg University	Denmark	Danish Covid-19 Genome Consortium	https://www.gisaid.org/	NA	NA	2020-12-02	NA
hCoV-19/Denmark/DCGC-9988/2020	betacoronavirus	EPI_ISL_668817	NA	2020-11-09	Europe	Denmark	Midtjylland		Europe	Denmark	Midtjylland	genome	29769	Human	unknown	unknown	NA	B.1.1.298	GR	Department of Virus and Microbiological Special Diagnostics	Statens Serum Institut	Copenhagen	Denmark	Albertsen Lab	Department of Chemistry and Bioscience	Aalborg University	Denmark	Danish Covid-19 Genome Consortium	https://www.gisaid.org/	NA	NA	2020-12-02	NA
hCoV-19/Denmark/DCGC-9967/2020	betacoronavirus	EPI_ISL_668816	NA	2020-11-09	Europe	Denmark	Syddanmark		Europe	Denmark	Syddanmark	genome	29769	Human	unknown	unknown	NA	B.1.1.298	GR	Department of Virus and Microbiological Special Diagnostics	Statens Serum Institut	Copenhagen	Denmark	Albertsen Lab	Department of Chemistry and Bioscience	Aalborg University	Denmark	Danish Covid-19 Genome Consortium	https://www.gisaid.org/	NA	NA	2020-12-02	NA
hCoV-19/Denmark/DCGC-9943/2020	betacoronavirus	EPI_ISL_668815	NA	2020-11-09	Europe	Denmark	Midtjylland		Europe	Denmark	Midtjylland	genome	29769	Human	unknown	unknown	NA	B.1.1	GR	Department of Virus and Microbiological Special Diagnostics	Statens Serum Institut	Copenhagen	Denmark	Albertsen Lab	Department of Chemistry and Bioscience	Aalborg University	Denmark	Danish Covid-19 Genome Consortium	https://www.gisaid.org/	NA	NA	2020-12-02	NA
