## Supplementary table S1 for "The impact of early public health interventions on SARS-CoV-2 transmission and evolution": Supplementary_table_S1_acknowledgments_table.csv (part 20 of 31)

Supplementary Table S1. Zip file containing a table including all GIASID accession numbers and replicate information for all sequences SARS-CoV-2 used in the analyses.
hCoV-19/Denmark/DCGC-9927/2020	betacoronavirus	EPI_ISL_668814	NA	2020-11-09	Europe	Denmark	Midtjylland		Europe	Denmark	Midtjylland	genome	29769	Human	unknown	unknown	NA	B.1.1.298	GR	Department of Virus and Microbiological Special Diagnostics	Statens Serum Institut	Copenhagen	Denmark	Albertsen Lab	Department of Chemistry and Bioscience	Aalborg University	Denmark	Danish Covid-19 Genome Consortium	https://www.gisaid.org/	NA	NA	2020-12-02	NA
hCoV-19/Denmark/DCGC-9918/2020	betacoronavirus	EPI_ISL_668813	NA	2020-11-09	Europe	Denmark	Syddanmark		Europe	Denmark	Syddanmark	genome	29769	Human	unknown	unknown	NA	B.1.1.298	GR	Department of Virus and Microbiological Special Diagnostics	Statens Serum Institut	Copenhagen	Denmark	Albertsen Lab	Department of Chemistry and Bioscience	Aalborg University	Denmark	Danish Covid-19 Genome Consortium	https://www.gisaid.org/	NA	NA	2020-12-02	NA
hCoV-19/Denmark/DCGC-9862/2020	betacoronavirus	EPI_ISL_668812	NA	2020-11-09	Europe	Denmark	Midtjylland		Europe	Denmark	Midtjylland	genome	29769	Human	unknown	unknown	NA	B.1.1.298	GR	Department of Virus and Microbiological Special Diagnostics	Statens Serum Institut	Copenhagen	Denmark	Albertsen Lab	Department of Chemistry and Bioscience	Aalborg University	Denmark	Danish Covid-19 Genome Consortium	https://www.gisaid.org/	NA	NA	2020-12-02	NA
hCoV-19/Denmark/DCGC-9824/2020	betacoronavirus	EPI_ISL_668811	NA	2020-11-09	Europe	Denmark	Midtjylland		Europe	Denmark	Midtjylland	genome	29769	Human	unknown	unknown	NA	B.1.1.298	GR	Department of Virus and Microbiological Special Diagnostics	Statens Serum Institut	Copenhagen	Denmark	Albertsen Lab	Department of Chemistry and Bioscience	Aalborg University	Denmark	Danish Covid-19 Genome Consortium	https://www.gisaid.org/	NA	NA	2020-12-02	NA
hCoV-19/Denmark/DCGC-9818/2020	betacoronavirus	EPI_ISL_668810	NA	2020-11-09	Europe	Denmark	Midtjylland		Europe	Denmark	Midtjylland	genome	29769	Human	unknown	unknown	NA	B.1.1.298	GR	Department of Virus and Microbiological Special Diagnostics	Statens Serum Institut	Copenhagen	Denmark	Albertsen Lab	Department of Chemistry and Bioscience	Aalborg University	Denmark	Danish Covid-19 Genome Consortium	https://www.gisaid.org/	NA	NA	2020-12-02	NA
hCoV-19/Denmark/DCGC-9812/2020	betacoronavirus	EPI_ISL_668809	NA	2020-11-09	Europe	Denmark	Syddanmark		Europe	Denmark	Syddanmark	genome	29769	Human	unknown	unknown	NA	B.1.1.298	GR	Department of Virus and Microbiological Special Diagnostics	Statens Serum Institut	Copenhagen	Denmark	Albertsen Lab	Department of Chemistry and Bioscience	Aalborg University	Denmark	Danish Covid-19 Genome Consortium	https://www.gisaid.org/	NA	NA	2020-12-02	NA
hCoV-19/Denmark/DCGC-9805/2020	betacoronavirus	EPI_ISL_668808	NA	2020-11-09	Europe	Denmark	Nordjylland		Europe	Denmark	Nordjylland	genome	29769	Human	unknown	unknown	NA	B.1.1.298	GR	Department of Virus and Microbiological Special Diagnostics	Statens Serum Institut	Copenhagen	Denmark	Albertsen Lab	Department of Chemistry and Bioscience	Aalborg University	Denmark	Danish Covid-19 Genome Consortium	https://www.gisaid.org/	NA	NA	2020-12-02	NA
hCoV-19/Denmark/DCGC-9754/2020	betacoronavirus	EPI_ISL_668807	NA	2020-11-09	Europe	Denmark	Midtjylland		Europe	Denmark	Midtjylland	genome	29769	Human	unknown	unknown	NA	B.1.1.298	GR	Department of Virus and Microbiological Special Diagnostics	Statens Serum Institut	Copenhagen	Denmark	Albertsen Lab	Department of Chemistry and Bioscience	Aalborg University	Denmark	Danish Covid-19 Genome Consortium	https://www.gisaid.org/	NA	NA	2020-12-02	NA
hCoV-19/Denmark/DCGC-9735/2020	betacoronavirus	EPI_ISL_668806	NA	2020-11-09	Europe	Denmark	Midtjylland		Europe	Denmark	Midtjylland	genome	29769	Human	unknown	unknown	NA	B.1.1.298	GR	Department of Virus and Microbiological Special Diagnostics	Statens Serum Institut	Copenhagen	Denmark	Albertsen Lab	Department of Chemistry and Bioscience	Aalborg University	Denmark	Danish Covid-19 Genome Consortium	https://www.gisaid.org/	NA	NA	2020-12-02	NA
hCoV-19/Denmark/DCGC-9724/2020	betacoronavirus	EPI_ISL_668805	NA	2020-11-09	Europe	Denmark	Nordjylland		Europe	Denmark	Nordjylland	genome	29769	Human	unknown	unknown	NA	B.1.1.298	GR	Department of Virus and Microbiological Special Diagnostics	Statens Serum Institut	Copenhagen	Denmark	Albertsen Lab	Department of Chemistry and Bioscience	Aalborg University	Denmark	Danish Covid-19 Genome Consortium	https://www.gisaid.org/	NA	NA	2020-12-02	NA
hCoV-19/Denmark/DCGC-9708/2020	betacoronavirus	EPI_ISL_668804	NA	2020-11-09	Europe	Denmark	Syddanmark		Europe	Denmark	Syddanmark	genome	29769	Human	unknown	unknown	NA	B.1.1.298	GR	Department of Virus and Microbiological Special Diagnostics	Statens Serum Institut	Copenhagen	Denmark	Albertsen Lab	Department of Chemistry and Bioscience	Aalborg University	Denmark	Danish Covid-19 Genome Consortium	https://www.gisaid.org/	NA	NA	2020-12-02	NA
hCoV-19/Denmark/DCGC-9694/2020	betacoronavirus	EPI_ISL_668803	NA	2020-11-09	Europe	Denmark	Nordjylland		Europe	Denmark	Nordjylland	genome	29769	Human	unknown	unknown	NA	B.1.1.298	GR	Department of Virus and Microbiological Special Diagnostics	Statens Serum Institut	Copenhagen	Denmark	Albertsen Lab	Department of Chemistry and Bioscience	Aalborg University	Denmark	Danish Covid-19 Genome Consortium	https://www.gisaid.org/	NA	NA	2020-12-02	NA
hCoV-19/Denmark/DCGC-9684/2020	betacoronavirus	EPI_ISL_668802	NA	2020-11-09	Europe	Denmark	Nordjylland		Europe	Denmark	Nordjylland	genome	29769	Human	unknown	unknown	NA	B.1.1.298	GR	Department of Virus and Microbiological Special Diagnostics	Statens Serum Institut	Copenhagen	Denmark	Albertsen Lab	Department of Chemistry and Bioscience	Aalborg University	Denmark	Danish Covid-19 Genome Consortium	https://www.gisaid.org/	NA	NA	2020-12-02	NA
hCoV-19/Denmark/DCGC-9675/2020	betacoronavirus	EPI_ISL_668801	NA	2020-11-09	Europe	Denmark	Midtjylland		Europe	Denmark	Midtjylland	genome	29769	Human	unknown	unknown	NA	B.1.1.298	GR	Department of Virus and Microbiological Special Diagnostics	Statens Serum Institut	Copenhagen	Denmark	Albertsen Lab	Department of Chemistry and Bioscience	Aalborg University	Denmark	Danish Covid-19 Genome Consortium	https://www.gisaid.org/	NA	NA	2020-12-02	NA
hCoV-19/Denmark/DCGC-9666/2020	betacoronavirus	EPI_ISL_668800	NA	2020-11-09	Europe	Denmark	Midtjylland		Europe	Denmark	Midtjylland	genome	29769	Human	unknown	unknown	NA	B.1.1.298	GR	Department of Virus and Microbiological Special Diagnostics	Statens Serum Institut	Copenhagen	Denmark	Albertsen Lab	Department of Chemistry and Bioscience	Aalborg University	Denmark	Danish Covid-19 Genome Consortium	https://www.gisaid.org/	NA	NA	2020-12-02	NA
hCoV-19/Denmark/DCGC-9659/2020	betacoronavirus	EPI_ISL_668799	NA	2020-11-09	Europe	Denmark	Midtjylland		Europe	Denmark	Midtjylland	genome	29769	Human	unknown	unknown	NA	B.1.1.298	GR	Department of Virus and Microbiological Special Diagnostics	Statens Serum Institut	Copenhagen	Denmark	Albertsen Lab	Department of Chemistry and Bioscience	Aalborg University	Denmark	Danish Covid-19 Genome Consortium	https://www.gisaid.org/	NA	NA	2020-12-02	NA
hCoV-19/Denmark/DCGC-9655/2020	betacoronavirus	EPI_ISL_668798	NA	2020-11-09	Europe	Denmark	Nordjylland		Europe	Denmark	Nordjylland	genome	29769	Human	unknown	unknown	NA	B.1	GR	Department of Virus and Microbiological Special Diagnostics	Statens Serum Institut	Copenhagen	Denmark	Albertsen Lab	Department of Chemistry and Bioscience	Aalborg University	Denmark	Danish Covid-19 Genome Consortium	https://www.gisaid.org/	NA	NA	2020-12-02	NA
hCoV-19/Denmark/DCGC-9651/2020	betacoronavirus	EPI_ISL_668797	NA	2020-11-09	Europe	Denmark	Midtjylland		Europe	Denmark	Midtjylland	genome	29769	Human	unknown	unknown	NA	B.1.1.298	GR	Department of Virus and Microbiological Special Diagnostics	Statens Serum Institut	Copenhagen	Denmark	Albertsen Lab	Department of Chemistry and Bioscience	Aalborg University	Denmark	Danish Covid-19 Genome Consortium	https://www.gisaid.org/	NA	NA	2020-12-02	NA
hCoV-19/Denmark/DCGC-9639/2020	betacoronavirus	EPI_ISL_668796	NA	2020-11-09	Europe	Denmark	Nordjylland		Europe	Denmark	Nordjylland	genome	29769	Human	unknown	unknown	NA	B.1.1.298	GR	Department of Virus and Microbiological Special Diagnostics	Statens Serum Institut	Copenhagen	Denmark	Albertsen Lab	Department of Chemistry and Bioscience	Aalborg University	Denmark	Danish Covid-19 Genome Consortium	https://www.gisaid.org/	NA	NA	2020-12-02	NA
hCoV-19/Denmark/DCGC-9633/2020	betacoronavirus	EPI_ISL_668795	NA	2020-11-09	Europe	Denmark	Syddanmark		Europe	Denmark	Syddanmark	genome	29769	Human	unknown	unknown	NA	B.1.1.298	GR	Department of Virus and Microbiological Special Diagnostics	Statens Serum Institut	Copenhagen	Denmark	Albertsen Lab	Department of Chemistry and Bioscience	Aalborg University	Denmark	Danish Covid-19 Genome Consortium	https://www.gisaid.org/	NA	NA	2020-12-02	NA
hCoV-19/Denmark/DCGC-9622/2020	betacoronavirus	EPI_ISL_668794	NA	2020-11-09	Europe	Denmark	Nordjylland		Europe	Denmark	Nordjylland	genome	29769	Human	unknown	unknown	NA	B.1.1.298	GR	Department of Virus and Microbiological Special Diagnostics	Statens Serum Institut	Copenhagen	Denmark	Albertsen Lab	Department of Chemistry and Bioscience	Aalborg University	Denmark	Danish Covid-19 Genome Consortium	https://www.gisaid.org/	NA	NA	2020-12-02	NA
hCoV-19/Denmark/DCGC-9620/2020	betacoronavirus	EPI_ISL_668793	NA	2020-11-09	Europe	Denmark	Midtjylland		Europe	Denmark	Midtjylland	genome	29769	Human	unknown	unknown	NA	B.1.1.298	GR	Department of Virus and Microbiological Special Diagnostics	Statens Serum Institut	Copenhagen	Denmark	Albertsen Lab	Department of Chemistry and Bioscience	Aalborg University	Denmark	Danish Covid-19 Genome Consortium	https://www.gisaid.org/	NA	NA	2020-12-02	NA
hCoV-19/Denmark/DCGC-9617/2020	betacoronavirus	EPI_ISL_668792	NA	2020-11-09	Europe	Denmark	Midtjylland		Europe	Denmark	Midtjylland	genome	29769	Human	unknown	unknown	NA	B.1.1.298	GR	Department of Virus and Microbiological Special Diagnostics	Statens Serum Institut	Copenhagen	Denmark	Albertsen Lab	Department of Chemistry and Bioscience	Aalborg University	Denmark	Danish Covid-19 Genome Consortium	https://www.gisaid.org/	NA	NA	2020-12-02	NA
hCoV-19/Denmark/DCGC-9615/2020	betacoronavirus	EPI_ISL_668791	NA	2020-11-09	Europe	Denmark	Nordjylland		Europe	Denmark	Nordjylland	genome	29769	Human	unknown	unknown	NA	B.1.1.298	GR	Department of Virus and Microbiological Special Diagnostics	Statens Serum Institut	Copenhagen	Denmark	Albertsen Lab	Department of Chemistry and Bioscience	Aalborg University	Denmark	Danish Covid-19 Genome Consortium	https://www.gisaid.org/	NA	NA	2020-12-02	NA
hCoV-19/Denmark/DCGC-9611/2020	betacoronavirus	EPI_ISL_668790	NA	2020-11-09	Europe	Denmark	Nordjylland		Europe	Denmark	Nordjylland	genome	29769	Human	unknown	unknown	NA	B.1.1.298	GR	Department of Virus and Microbiological Special Diagnostics	Statens Serum Institut	Copenhagen	Denmark	Albertsen Lab	Department of Chemistry and Bioscience	Aalborg University	Denmark	Danish Covid-19 Genome Consortium	https://www.gisaid.org/	NA	NA	2020-12-02	NA
hCoV-19/Denmark/DCGC-9608/2020	betacoronavirus	EPI_ISL_668789	NA	2020-11-09	Europe	Denmark	Midtjylland		Europe	Denmark	Midtjylland	genome	29769	Human	unknown	unknown	NA	B.1.1.298	GR	Department of Virus and Microbiological Special Diagnostics	Statens Serum Institut	Copenhagen	Denmark	Albertsen Lab	Department of Chemistry and Bioscience	Aalborg University	Denmark	Danish Covid-19 Genome Consortium	https://www.gisaid.org/	NA	NA	2020-12-02	NA
hCoV-19/Denmark/DCGC-9589/2020	betacoronavirus	EPI_ISL_668788	NA	2020-11-09	Europe	Denmark	Midtjylland		Europe	Denmark	Midtjylland	genome	29769	Human	unknown	unknown	NA	B.1.1.298	GR	Department of Virus and Microbiological Special Diagnostics	Statens Serum Institut	Copenhagen	Denmark	Albertsen Lab	Department of Chemistry and Bioscience	Aalborg University	Denmark	Danish Covid-19 Genome Consortium	https://www.gisaid.org/	NA	NA	2020-12-02	NA
hCoV-19/Denmark/DCGC-9573/2020	betacoronavirus	EPI_ISL_668787	NA	2020-11-09	Europe	Denmark	Midtjylland		Europe	Denmark	Midtjylland	genome	29769	Human	unknown	unknown	NA	B.1.1.298	GR	Department of Virus and Microbiological Special Diagnostics	Statens Serum Institut	Copenhagen	Denmark	Albertsen Lab	Department of Chemistry and Bioscience	Aalborg University	Denmark	Danish Covid-19 Genome Consortium	https://www.gisaid.org/	NA	NA	2020-12-02	NA
hCoV-19/Denmark/DCGC-9562/2020	betacoronavirus	EPI_ISL_668786	NA	2020-11-09	Europe	Denmark	Midtjylland		Europe	Denmark	Midtjylland	genome	29769	Human	unknown	unknown	NA	B.1.1.298	GR	Department of Virus and Microbiological Special Diagnostics	Statens Serum Institut	Copenhagen	Denmark	Albertsen Lab	Department of Chemistry and Bioscience	Aalborg University	Denmark	Danish Covid-19 Genome Consortium	https://www.gisaid.org/	NA	NA	2020-12-02	NA
hCoV-19/Denmark/DCGC-9552/2020	betacoronavirus	EPI_ISL_668785	NA	2020-11-09	Europe	Denmark	Midtjylland		Europe	Denmark	Midtjylland	genome	29769	Human	unknown	unknown	NA	B.1.1.298	GR	Department of Virus and Microbiological Special Diagnostics	Statens Serum Institut	Copenhagen	Denmark	Albertsen Lab	Department of Chemistry and Bioscience	Aalborg University	Denmark	Danish Covid-19 Genome Consortium	https://www.gisaid.org/	NA	NA	2020-12-02	NA
hCoV-19/Denmark/DCGC-9547/2020	betacoronavirus	EPI_ISL_668784	NA	2020-11-09	Europe	Denmark	Nordjylland		Europe	Denmark	Nordjylland	genome	29769	Human	unknown	unknown	NA	B.1	GR	Department of Virus and Microbiological Special Diagnostics	Statens Serum Institut	Copenhagen	Denmark	Albertsen Lab	Department of Chemistry and Bioscience	Aalborg University	Denmark	Danish Covid-19 Genome Consortium	https://www.gisaid.org/	NA	NA	2020-12-02	NA
hCoV-19/Denmark/DCGC-9515/2020	betacoronavirus	EPI_ISL_668783	NA	2020-11-09	Europe	Denmark	Syddanmark		Europe	Denmark	Syddanmark	genome	29769	Human	unknown	unknown	NA	B.1.1.298	GR	Department of Virus and Microbiological Special Diagnostics	Statens Serum Institut	Copenhagen	Denmark	Albertsen Lab	Department of Chemistry and Bioscience	Aalborg University	Denmark	Danish Covid-19 Genome Consortium	https://www.gisaid.org/	NA	NA	2020-12-02	NA
hCoV-19/Denmark/DCGC-9493/2020	betacoronavirus	EPI_ISL_668782	NA	2020-11-09	Europe	Denmark	Nordjylland		Europe	Denmark	Nordjylland	genome	29769	Human	unknown	unknown	NA	B.1.1.298	GR	Department of Virus and Microbiological Special Diagnostics	Statens Serum Institut	Copenhagen	Denmark	Albertsen Lab	Department of Chemistry and Bioscience	Aalborg University	Denmark	Danish Covid-19 Genome Consortium	https://www.gisaid.org/	NA	NA	2020-12-02	NA
hCoV-19/Denmark/DCGC-9477/2020	betacoronavirus	EPI_ISL_668781	NA	2020-11-09	Europe	Denmark	Midtjylland		Europe	Denmark	Midtjylland	genome	29769	Human	unknown	unknown	NA	B.1.1.298	GR	Department of Virus and Microbiological Special Diagnostics	Statens Serum Institut	Copenhagen	Denmark	Albertsen Lab	Department of Chemistry and Bioscience	Aalborg University	Denmark	Danish Covid-19 Genome Consortium	https://www.gisaid.org/	NA	NA	2020-12-02	NA
hCoV-19/Denmark/DCGC-9466/2020	betacoronavirus	EPI_ISL_668780	NA	2020-11-09	Europe	Denmark	Nordjylland		Europe	Denmark	Nordjylland	genome	29769	Human	unknown	unknown	NA	B.1.1.298	GR	Department of Virus and Microbiological Special Diagnostics	Statens Serum Institut	Copenhagen	Denmark	Albertsen Lab	Department of Chemistry and Bioscience	Aalborg University	Denmark	Danish Covid-19 Genome Consortium	https://www.gisaid.org/	NA	NA	2020-12-02	NA
hCoV-19/Denmark/DCGC-9464/2020	betacoronavirus	EPI_ISL_668779	NA	2020-11-09	Europe	Denmark	Midtjylland		Europe	Denmark	Midtjylland	genome	29769	Human	unknown	unknown	NA	B.1.1.298	GR	Department of Virus and Microbiological Special Diagnostics	Statens Serum Institut	Copenhagen	Denmark	Albertsen Lab	Department of Chemistry and Bioscience	Aalborg University	Denmark	Danish Covid-19 Genome Consortium	https://www.gisaid.org/	NA	NA	2020-12-02	NA
hCoV-19/Denmark/DCGC-9456/2020	betacoronavirus	EPI_ISL_668778	NA	2020-11-09	Europe	Denmark	Nordjylland		Europe	Denmark	Nordjylland	genome	29769	Human	unknown	unknown	NA	B.1.1.298	GR	Department of Virus and Microbiological Special Diagnostics	Statens Serum Institut	Copenhagen	Denmark	Albertsen Lab	Department of Chemistry and Bioscience	Aalborg University	Denmark	Danish Covid-19 Genome Consortium	https://www.gisaid.org/	NA	NA	2020-12-02	NA
hCoV-19/Denmark/DCGC-9451/2020	betacoronavirus	EPI_ISL_668777	NA	2020-11-09	Europe	Denmark	Nordjylland		Europe	Denmark	Nordjylland	genome	29769	Human	unknown	unknown	NA	B.1.1.298	GR	Department of Virus and Microbiological Special Diagnostics	Statens Serum Institut	Copenhagen	Denmark	Albertsen Lab	Department of Chemistry and Bioscience	Aalborg University	Denmark	Danish Covid-19 Genome Consortium	https://www.gisaid.org/	NA	NA	2020-12-02	NA
hCoV-19/Denmark/DCGC-9448/2020	betacoronavirus	EPI_ISL_668776	NA	2020-11-09	Europe	Denmark	Nordjylland		Europe	Denmark	Nordjylland	genome	29769	Human	unknown	unknown	NA	B.1.1.298	GR	Department of Virus and Microbiological Special Diagnostics	Statens Serum Institut	Copenhagen	Denmark	Albertsen Lab	Department of Chemistry and Bioscience	Aalborg University	Denmark	Danish Covid-19 Genome Consortium	https://www.gisaid.org/	NA	NA	2020-12-02	NA
hCoV-19/Denmark/DCGC-9441/2020	betacoronavirus	EPI_ISL_668775	NA	2020-11-09	Europe	Denmark	Nordjylland		Europe	Denmark	Nordjylland	genome	29769	Human	unknown	unknown	NA	B.1.1.298	GR	Department of Virus and Microbiological Special Diagnostics	Statens Serum Institut	Copenhagen	Denmark	Albertsen Lab	Department of Chemistry and Bioscience	Aalborg University	Denmark	Danish Covid-19 Genome Consortium	https://www.gisaid.org/	NA	NA	2020-12-02	NA
hCoV-19/Denmark/DCGC-9389/2020	betacoronavirus	EPI_ISL_668774	NA	2020-11-16	Europe	Denmark	Midtjylland		Europe	Denmark	Midtjylland	genome	29769	Human	unknown	unknown	NA	B.1.1.298	GR	Department of Virus and Microbiological Special Diagnostics	Statens Serum Institut	Copenhagen	Denmark	Albertsen Lab	Department of Chemistry and Bioscience	Aalborg University	Denmark	Danish Covid-19 Genome Consortium	https://www.gisaid.org/	NA	NA	2020-12-02	NA
hCoV-19/Denmark/DCGC-9363/2020	betacoronavirus	EPI_ISL_668773	NA	2020-11-16	Europe	Denmark	Midtjylland		Europe	Denmark	Midtjylland	genome	29769	Human	unknown	unknown	NA	B.1.1.298	GR	Department of Virus and Microbiological Special Diagnostics	Statens Serum Institut	Copenhagen	Denmark	Albertsen Lab	Department of Chemistry and Bioscience	Aalborg University	Denmark	Danish Covid-19 Genome Consortium	https://www.gisaid.org/	NA	NA	2020-12-02	NA
hCoV-19/Denmark/DCGC-9359/2020	betacoronavirus	EPI_ISL_668772	NA	2020-11-16	Europe	Denmark	Syddanmark		Europe	Denmark	Syddanmark	genome	29769	Human	unknown	unknown	NA	B.1.1.298	GR	Department of Virus and Microbiological Special Diagnostics	Statens Serum Institut	Copenhagen	Denmark	Albertsen Lab	Department of Chemistry and Bioscience	Aalborg University	Denmark	Danish Covid-19 Genome Consortium	https://www.gisaid.org/	NA	NA	2020-12-02	NA
hCoV-19/Denmark/DCGC-9331/2020	betacoronavirus	EPI_ISL_668771	NA	2020-11-16	Europe	Denmark	Nordjylland		Europe	Denmark	Nordjylland	genome	29769	Human	unknown	unknown	NA	B.1.1.298	GR	Department of Virus and Microbiological Special Diagnostics	Statens Serum Institut	Copenhagen	Denmark	Albertsen Lab	Department of Chemistry and Bioscience	Aalborg University	Denmark	Danish Covid-19 Genome Consortium	https://www.gisaid.org/	NA	NA	2020-12-02	NA
hCoV-19/Denmark/DCGC-9327/2020	betacoronavirus	EPI_ISL_668770	NA	2020-11-16	Europe	Denmark	Nordjylland		Europe	Denmark	Nordjylland	genome	29769	Human	unknown	unknown	NA	B.1.1.298	GR	Department of Virus and Microbiological Special Diagnostics	Statens Serum Institut	Copenhagen	Denmark	Albertsen Lab	Department of Chemistry and Bioscience	Aalborg University	Denmark	Danish Covid-19 Genome Consortium	https://www.gisaid.org/	NA	NA	2020-12-02	NA
hCoV-19/Denmark/DCGC-9323/2020	betacoronavirus	EPI_ISL_668769	NA	2020-11-16	Europe	Denmark	Nordjylland		Europe	Denmark	Nordjylland	genome	29769	Human	unknown	unknown	NA	B.1.1.298	GR	Department of Virus and Microbiological Special Diagnostics	Statens Serum Institut	Copenhagen	Denmark	Albertsen Lab	Department of Chemistry and Bioscience	Aalborg University	Denmark	Danish Covid-19 Genome Consortium	https://www.gisaid.org/	NA	NA	2020-12-02	NA
hCoV-19/Denmark/DCGC-9311/2020	betacoronavirus	EPI_ISL_668768	NA	2020-11-16	Europe	Denmark	Nordjylland		Europe	Denmark	Nordjylland	genome	29769	Human	unknown	unknown	NA	B.1.1.298	GR	Department of Virus and Microbiological Special Diagnostics	Statens Serum Institut	Copenhagen	Denmark	Albertsen Lab	Department of Chemistry and Bioscience	Aalborg University	Denmark	Danish Covid-19 Genome Consortium	https://www.gisaid.org/	NA	NA	2020-12-02	NA
hCoV-19/Denmark/DCGC-9301/2020	betacoronavirus	EPI_ISL_668767	NA	2020-11-16	Europe	Denmark	Nordjylland		Europe	Denmark	Nordjylland	genome	29769	Human	unknown	unknown	NA	B.1	GR	Department of Virus and Microbiological Special Diagnostics	Statens Serum Institut	Copenhagen	Denmark	Albertsen Lab	Department of Chemistry and Bioscience	Aalborg University	Denmark	Danish Covid-19 Genome Consortium	https://www.gisaid.org/	NA	NA	2020-12-02	NA
hCoV-19/Denmark/DCGC-9288/2020	betacoronavirus	EPI_ISL_668766	NA	2020-11-16	Europe	Denmark	Nordjylland		Europe	Denmark	Nordjylland	genome	29769	Human	unknown	unknown	NA	B.1.1.298	GR	Department of Virus and Microbiological Special Diagnostics	Statens Serum Institut	Copenhagen	Denmark	Albertsen Lab	Department of Chemistry and Bioscience	Aalborg University	Denmark	Danish Covid-19 Genome Consortium	https://www.gisaid.org/	NA	NA	2020-12-02	NA
hCoV-19/Denmark/DCGC-9281/2020	betacoronavirus	EPI_ISL_668765	NA	2020-11-16	Europe	Denmark	Nordjylland		Europe	Denmark	Nordjylland	genome	29769	Human	unknown	unknown	NA	B.1.1.298	GR	Department of Virus and Microbiological Special Diagnostics	Statens Serum Institut	Copenhagen	Denmark	Albertsen Lab	Department of Chemistry and Bioscience	Aalborg University	Denmark	Danish Covid-19 Genome Consortium	https://www.gisaid.org/	NA	NA	2020-12-02	NA
hCoV-19/Denmark/DCGC-9272/2020	betacoronavirus	EPI_ISL_668764	NA	2020-11-16	Europe	Denmark	Midtjylland		Europe	Denmark	Midtjylland	genome	29769	Human	unknown	unknown	NA	B.1.1.298	GR	Department of Virus and Microbiological Special Diagnostics	Statens Serum Institut	Copenhagen	Denmark	Albertsen Lab	Department of Chemistry and Bioscience	Aalborg University	Denmark	Danish Covid-19 Genome Consortium	https://www.gisaid.org/	NA	NA	2020-12-02	NA
hCoV-19/Denmark/DCGC-9262/2020	betacoronavirus	EPI_ISL_668763	NA	2020-11-16	Europe	Denmark	Midtjylland		Europe	Denmark	Midtjylland	genome	29769	Human	unknown	unknown	NA	B.1.1.298	GR	Department of Virus and Microbiological Special Diagnostics	Statens Serum Institut	Copenhagen	Denmark	Albertsen Lab	Department of Chemistry and Bioscience	Aalborg University	Denmark	Danish Covid-19 Genome Consortium	https://www.gisaid.org/	NA	NA	2020-12-02	NA
hCoV-19/Denmark/DCGC-9259/2020	betacoronavirus	EPI_ISL_668762	NA	2020-11-16	Europe	Denmark	Midtjylland		Europe	Denmark	Midtjylland	genome	29769	Human	unknown	unknown	NA	B.1.1.298	GR	Department of Virus and Microbiological Special Diagnostics	Statens Serum Institut	Copenhagen	Denmark	Albertsen Lab	Department of Chemistry and Bioscience	Aalborg University	Denmark	Danish Covid-19 Genome Consortium	https://www.gisaid.org/	NA	NA	2020-12-02	NA
hCoV-19/Denmark/DCGC-9255/2020	betacoronavirus	EPI_ISL_668761	NA	2020-11-16	Europe	Denmark	Nordjylland		Europe	Denmark	Nordjylland	genome	29769	Human	unknown	unknown	NA	B.1.1.298	GR	Department of Virus and Microbiological Special Diagnostics	Statens Serum Institut	Copenhagen	Denmark	Albertsen Lab	Department of Chemistry and Bioscience	Aalborg University	Denmark	Danish Covid-19 Genome Consortium	https://www.gisaid.org/	NA	NA	2020-12-02	NA
hCoV-19/Denmark/DCGC-9241/2020	betacoronavirus	EPI_ISL_668760	NA	2020-11-16	Europe	Denmark	Nordjylland		Europe	Denmark	Nordjylland	genome	29769	Human	unknown	unknown	NA	B.1.1.298	GR	Department of Virus and Microbiological Special Diagnostics	Statens Serum Institut	Copenhagen	Denmark	Albertsen Lab	Department of Chemistry and Bioscience	Aalborg University	Denmark	Danish Covid-19 Genome Consortium	https://www.gisaid.org/	NA	NA	2020-12-02	NA
hCoV-19/Denmark/DCGC-9235/2020	betacoronavirus	EPI_ISL_668759	NA	2020-11-16	Europe	Denmark	Nordjylland		Europe	Denmark	Nordjylland	genome	29769	Human	unknown	unknown	NA	B.1.1.298	GR	Department of Virus and Microbiological Special Diagnostics	Statens Serum Institut	Copenhagen	Denmark	Albertsen Lab	Department of Chemistry and Bioscience	Aalborg University	Denmark	Danish Covid-19 Genome Consortium	https://www.gisaid.org/	NA	NA	2020-12-02	NA
hCoV-19/Denmark/DCGC-9231/2020	betacoronavirus	EPI_ISL_668758	NA	2020-11-16	Europe	Denmark	Nordjylland		Europe	Denmark	Nordjylland	genome	29769	Human	unknown	unknown	NA	B.1.1.298	GR	Department of Virus and Microbiological Special Diagnostics	Statens Serum Institut	Copenhagen	Denmark	Albertsen Lab	Department of Chemistry and Bioscience	Aalborg University	Denmark	Danish Covid-19 Genome Consortium	https://www.gisaid.org/	NA	NA	2020-12-02	NA
hCoV-19/Denmark/DCGC-9218/2020	betacoronavirus	EPI_ISL_668757	NA	2020-11-16	Europe	Denmark	Midtjylland		Europe	Denmark	Midtjylland	genome	29769	Human	unknown	unknown	NA	B.1.1.298	GR	Department of Virus and Microbiological Special Diagnostics	Statens Serum Institut	Copenhagen	Denmark	Albertsen Lab	Department of Chemistry and Bioscience	Aalborg University	Denmark	Danish Covid-19 Genome Consortium	https://www.gisaid.org/	NA	NA	2020-12-02	NA
hCoV-19/Denmark/DCGC-9912/2020	betacoronavirus	EPI_ISL_668753	NA	2020-11-09	Europe	Denmark	Nordjylland		Europe	Denmark	Nordjylland	genome	29769	Human	unknown	unknown	NA	B.1.1.298	GR	Department of Virus and Microbiological Special Diagnostics	Statens Serum Institut	Copenhagen	Denmark	Albertsen Lab	Department of Chemistry and Bioscience	Aalborg University	Denmark	Danish Covid-19 Genome Consortium	https://www.gisaid.org/	NA	NA	2020-12-02	NA
hCoV-19/Denmark/DCGC-9886/2020	betacoronavirus	EPI_ISL_668752	NA	2020-11-09	Europe	Denmark	Nordjylland		Europe	Denmark	Nordjylland	genome	29769	Human	unknown	unknown	NA	B.1.1.298	GR	Department of Virus and Microbiological Special Diagnostics	Statens Serum Institut	Copenhagen	Denmark	Albertsen Lab	Department of Chemistry and Bioscience	Aalborg University	Denmark	Danish Covid-19 Genome Consortium	https://www.gisaid.org/	NA	NA	2020-12-02	NA
hCoV-19/Denmark/DCGC-9885/2020	betacoronavirus	EPI_ISL_668751	NA	2020-11-09	Europe	Denmark	Midtjylland		Europe	Denmark	Midtjylland	genome	29769	Human	unknown	unknown	NA	B.1.1.298	GR	Department of Virus and Microbiological Special Diagnostics	Statens Serum Institut	Copenhagen	Denmark	Albertsen Lab	Department of Chemistry and Bioscience	Aalborg University	Denmark	Danish Covid-19 Genome Consortium	https://www.gisaid.org/	NA	NA	2020-12-02	NA
hCoV-19/Denmark/DCGC-9863/2020	betacoronavirus	EPI_ISL_668750	NA	2020-11-09	Europe	Denmark	Midtjylland		Europe	Denmark	Midtjylland	genome	29769	Human	unknown	unknown	NA	B.1.1.298	GR	Department of Virus and Microbiological Special Diagnostics	Statens Serum Institut	Copenhagen	Denmark	Albertsen Lab	Department of Chemistry and Bioscience	Aalborg University	Denmark	Danish Covid-19 Genome Consortium	https://www.gisaid.org/	NA	NA	2020-12-02	NA
hCoV-19/Denmark/DCGC-9783/2020	betacoronavirus	EPI_ISL_668749	NA	2020-11-09	Europe	Denmark	Midtjylland		Europe	Denmark	Midtjylland	genome	29769	Human	unknown	unknown	NA	B.1.1.298	GR	Department of Virus and Microbiological Special Diagnostics	Statens Serum Institut	Copenhagen	Denmark	Albertsen Lab	Department of Chemistry and Bioscience	Aalborg University	Denmark	Danish Covid-19 Genome Consortium	https://www.gisaid.org/	NA	NA	2020-12-02	NA
hCoV-19/Denmark/DCGC-9752/2020	betacoronavirus	EPI_ISL_668748	NA	2020-11-09	Europe	Denmark	Nordjylland		Europe	Denmark	Nordjylland	genome	29769	Human	unknown	unknown	NA	B.1.1.298	GR	Department of Virus and Microbiological Special Diagnostics	Statens Serum Institut	Copenhagen	Denmark	Albertsen Lab	Department of Chemistry and Bioscience	Aalborg University	Denmark	Danish Covid-19 Genome Consortium	https://www.gisaid.org/	NA	NA	2020-12-02	NA
hCoV-19/Denmark/DCGC-9712/2020	betacoronavirus	EPI_ISL_668747	NA	2020-11-09	Europe	Denmark	Nordjylland		Europe	Denmark	Nordjylland	genome	29769	Human	unknown	unknown	NA	B.1.1.298	GR	Department of Virus and Microbiological Special Diagnostics	Statens Serum Institut	Copenhagen	Denmark	Albertsen Lab	Department of Chemistry and Bioscience	Aalborg University	Denmark	Danish Covid-19 Genome Consortium	https://www.gisaid.org/	NA	NA	2020-12-02	NA
hCoV-19/Denmark/DCGC-9590/2020	betacoronavirus	EPI_ISL_668746	NA	2020-11-09	Europe	Denmark	Nordjylland		Europe	Denmark	Nordjylland	genome	29769	Human	unknown	unknown	NA	B.1.1.298	GR	Department of Virus and Microbiological Special Diagnostics	Statens Serum Institut	Copenhagen	Denmark	Albertsen Lab	Department of Chemistry and Bioscience	Aalborg University	Denmark	Danish Covid-19 Genome Consortium	https://www.gisaid.org/	NA	NA	2020-12-02	NA
hCoV-19/Denmark/DCGC-9572/2020	betacoronavirus	EPI_ISL_668745	NA	2020-11-09	Europe	Denmark	Nordjylland		Europe	Denmark	Nordjylland	genome	29769	Human	unknown	unknown	NA	B.1.1.298	GR	Department of Virus and Microbiological Special Diagnostics	Statens Serum Institut	Copenhagen	Denmark	Albertsen Lab	Department of Chemistry and Bioscience	Aalborg University	Denmark	Danish Covid-19 Genome Consortium	https://www.gisaid.org/	NA	NA	2020-12-02	NA
hCoV-19/Denmark/DCGC-9325/2020	betacoronavirus	EPI_ISL_668744	NA	2020-11-16	Europe	Denmark	Nordjylland		Europe	Denmark	Nordjylland	genome	29769	Human	unknown	unknown	NA	B.1.1.298	GR	Department of Virus and Microbiological Special Diagnostics	Statens Serum Institut	Copenhagen	Denmark	Albertsen Lab	Department of Chemistry and Bioscience	Aalborg University	Denmark	Danish Covid-19 Genome Consortium	https://www.gisaid.org/	NA	NA	2020-12-02	NA
hCoV-19/Denmark/DCGC-9254/2020	betacoronavirus	EPI_ISL_668743	NA	2020-11-16	Europe	Denmark	Nordjylland		Europe	Denmark	Nordjylland	genome	29769	Human	unknown	unknown	NA	B.1.1.298	GR	Department of Virus and Microbiological Special Diagnostics	Statens Serum Institut	Copenhagen	Denmark	Albertsen Lab	Department of Chemistry and Bioscience	Aalborg University	Denmark	Danish Covid-19 Genome Consortium	https://www.gisaid.org/	NA	NA	2020-12-02	NA
hCoV-19/Denmark/DCGC-9901/2020	betacoronavirus	EPI_ISL_668741	NA	2020-11-09	Europe	Denmark	Midtjylland		Europe	Denmark	Midtjylland	genome	29769	Human	unknown	unknown	NA	B.1.1.298	GR	Department of Virus and Microbiological Special Diagnostics	Statens Serum Institut	Copenhagen	Denmark	Albertsen Lab	Department of Chemistry and Bioscience	Aalborg University	Denmark	Danish Covid-19 Genome Consortium	https://www.gisaid.org/	NA	NA	2020-12-02	NA
hCoV-19/Denmark/DCGC-9729/2020	betacoronavirus	EPI_ISL_668740	NA	2020-11-09	Europe	Denmark	Midtjylland		Europe	Denmark	Midtjylland	genome	29769	Human	unknown	unknown	NA	B.1.1.298	GR	Department of Virus and Microbiological Special Diagnostics	Statens Serum Institut	Copenhagen	Denmark	Albertsen Lab	Department of Chemistry and Bioscience	Aalborg University	Denmark	Danish Covid-19 Genome Consortium	https://www.gisaid.org/	NA	NA	2020-12-02	NA
hCoV-19/Denmark/DCGC-9728/2020	betacoronavirus	EPI_ISL_668739	NA	2020-11-09	Europe	Denmark	Midtjylland		Europe	Denmark	Midtjylland	genome	29769	Human	unknown	unknown	NA	B.1.1.298	GR	Department of Virus and Microbiological Special Diagnostics	Statens Serum Institut	Copenhagen	Denmark	Albertsen Lab	Department of Chemistry and Bioscience	Aalborg University	Denmark	Danish Covid-19 Genome Consortium	https://www.gisaid.org/	NA	NA	2020-12-02	NA
hCoV-19/Denmark/DCGC-9295/2020	betacoronavirus	EPI_ISL_668738	NA	2020-11-16	Europe	Denmark	Nordjylland		Europe	Denmark	Nordjylland	genome	29769	Human	unknown	unknown	NA	B.1.1.298	GR	Department of Virus and Microbiological Special Diagnostics	Statens Serum Institut	Copenhagen	Denmark	Albertsen Lab	Department of Chemistry and Bioscience	Aalborg University	Denmark	Danish Covid-19 Genome Consortium	https://www.gisaid.org/	NA	NA	2020-12-02	NA
hCoV-19/Denmark/DCGC-9580/2020	betacoronavirus	EPI_ISL_668737	NA	2020-11-09	Europe	Denmark	Midtjylland		Europe	Denmark	Midtjylland	genome	29768	Human	unknown	unknown	NA	B.1.1.294	GR	Department of Virus and Microbiological Special Diagnostics	Statens Serum Institut	Copenhagen	Denmark	Albertsen Lab	Department of Chemistry and Bioscience	Aalborg University	Denmark	Danish Covid-19 Genome Consortium	https://www.gisaid.org/	NA	NA	2020-12-02	NA
hCoV-19/Denmark/DCGC-9491/2020	betacoronavirus	EPI_ISL_668736	NA	2020-11-09	Europe	Denmark	Syddanmark		Europe	Denmark	Syddanmark	genome	29768	Human	unknown	unknown	NA	B.1.1.294	GR	Department of Virus and Microbiological Special Diagnostics	Statens Serum Institut	Copenhagen	Denmark	Albertsen Lab	Department of Chemistry and Bioscience	Aalborg University	Denmark	Danish Covid-19 Genome Consortium	https://www.gisaid.org/	NA	NA	2020-12-02	NA
hCoV-19/Denmark/DCGC-9233/2020	betacoronavirus	EPI_ISL_668735	NA	2020-11-16	Europe	Denmark	Syddanmark		Europe	Denmark	Syddanmark	genome	29768	Human	unknown	unknown	NA	B.1.1.294	GR	Department of Virus and Microbiological Special Diagnostics	Statens Serum Institut	Copenhagen	Denmark	Albertsen Lab	Department of Chemistry and Bioscience	Aalborg University	Denmark	Danish Covid-19 Genome Consortium	https://www.gisaid.org/	NA	NA	2020-12-02	NA
hCoV-19/Denmark/DCGC-9685/2020	betacoronavirus	EPI_ISL_668733	NA	2020-11-09	Europe	Denmark	Midtjylland		Europe	Denmark	Midtjylland	genome	29763	Human	unknown	unknown	NA	B.1.1.298	GR	Department of Virus and Microbiological Special Diagnostics	Statens Serum Institut	Copenhagen	Denmark	Albertsen Lab	Department of Chemistry and Bioscience	Aalborg University	Denmark	Danish Covid-19 Genome Consortium	https://www.gisaid.org/	NA	NA	2020-12-02	NA
hCoV-19/Denmark/DCGC-9631/2020	betacoronavirus	EPI_ISL_668731	NA	2020-11-09	Europe	Denmark	Sjaelland		Europe	Denmark	Sjaelland	genome	29761	Human	unknown	unknown	NA	B.1.177.24	GV	Department of Virus and Microbiological Special Diagnostics	Statens Serum Institut	Copenhagen	Denmark	Albertsen Lab	Department of Chemistry and Bioscience	Aalborg University	Denmark	Danish Covid-19 Genome Consortium	https://www.gisaid.org/	NA	NA	2020-12-02	NA
hCoV-19/Denmark/DCGC-9347/2020	betacoronavirus	EPI_ISL_668730	NA	2020-11-16	Europe	Denmark	Nordjylland		Europe	Denmark	Nordjylland	genome	29760	Human	unknown	unknown	NA	B.1.1.298	GR	Department of Virus and Microbiological Special Diagnostics	Statens Serum Institut	Copenhagen	Denmark	Albertsen Lab	Department of Chemistry and Bioscience	Aalborg University	Denmark	Danish Covid-19 Genome Consortium	https://www.gisaid.org/	NA	NA	2020-12-02	NA
hCoV-19/Denmark/DCGC-9598/2020	betacoronavirus	EPI_ISL_668729	NA	2020-11-09	Europe	Denmark	Nordjylland		Europe	Denmark	Nordjylland	genome	29757	Human	unknown	unknown	NA	B.1.1.298	GR	Department of Virus and Microbiological Special Diagnostics	Statens Serum Institut	Copenhagen	Denmark	Albertsen Lab	Department of Chemistry and Bioscience	Aalborg University	Denmark	Danish Covid-19 Genome Consortium	https://www.gisaid.org/	NA	NA	2020-12-02	NA
hCoV-19/Denmark/DCGC-9287/2020	betacoronavirus	EPI_ISL_668728	NA	2020-11-16	Europe	Denmark	Nordjylland		Europe	Denmark	Nordjylland	genome	29755	Human	unknown	unknown	NA	B.1.258	G	Department of Virus and Microbiological Special Diagnostics	Statens Serum Institut	Copenhagen	Denmark	Albertsen Lab	Department of Chemistry and Bioscience	Aalborg University	Denmark	Danish Covid-19 Genome Consortium	https://www.gisaid.org/	NA	NA	2020-12-02	NA
hCoV-19/Denmark/DCGC-9223/2020	betacoronavirus	EPI_ISL_668727	NA	2020-11-16	Europe	Denmark	Nordjylland		Europe	Denmark	Nordjylland	genome	29755	Human	unknown	unknown	NA	B.1.258	G	Department of Virus and Microbiological Special Diagnostics	Statens Serum Institut	Copenhagen	Denmark	Albertsen Lab	Department of Chemistry and Bioscience	Aalborg University	Denmark	Danish Covid-19 Genome Consortium	https://www.gisaid.org/	NA	NA	2020-12-02	NA
hCoV-19/Denmark/DCGC-9717/2020	betacoronavirus	EPI_ISL_668723	NA	2020-11-09	Europe	Denmark	Nordjylland		Europe	Denmark	Nordjylland	genome	29779	Human	unknown	unknown	NA	B.1.177	GV	Department of Virus and Microbiological Special Diagnostics	Statens Serum Institut	Copenhagen	Denmark	Albertsen Lab	Department of Chemistry and Bioscience	Aalborg University	Denmark	Danish Covid-19 Genome Consortium	https://www.gisaid.org/	NA	NA	2020-12-02	NA
hCoV-19/Denmark/DCGC-9630/2020	betacoronavirus	EPI_ISL_668722	NA	2020-11-09	Europe	Denmark	Midtjylland		Europe	Denmark	Midtjylland	genome	29779	Human	unknown	unknown	NA	B.1.177.12	GV	Department of Virus and Microbiological Special Diagnostics	Statens Serum Institut	Copenhagen	Denmark	Albertsen Lab	Department of Chemistry and Bioscience	Aalborg University	Denmark	Danish Covid-19 Genome Consortium	https://www.gisaid.org/	NA	NA	2020-12-02	NA
hCoV-19/Denmark/DCGC-9557/2020	betacoronavirus	EPI_ISL_668721	NA	2020-11-09	Europe	Denmark	Hovedstaden		Europe	Denmark	Hovedstaden	genome	29779	Human	unknown	unknown	NA	B.1.177	GV	Department of Virus and Microbiological Special Diagnostics	Statens Serum Institut	Copenhagen	Denmark	Albertsen Lab	Department of Chemistry and Bioscience	Aalborg University	Denmark	Danish Covid-19 Genome Consortium	https://www.gisaid.org/	NA	NA	2020-12-02	NA
hCoV-19/Denmark/DCGC-9473/2020	betacoronavirus	EPI_ISL_668720	NA	2020-11-09	Europe	Denmark	Nordjylland		Europe	Denmark	Nordjylland	genome	29779	Human	unknown	unknown	NA	B.1.1.159	GR	Department of Virus and Microbiological Special Diagnostics	Statens Serum Institut	Copenhagen	Denmark	Albertsen Lab	Department of Chemistry and Bioscience	Aalborg University	Denmark	Danish Covid-19 Genome Consortium	https://www.gisaid.org/	NA	NA	2020-12-02	NA
hCoV-19/Denmark/DCGC-9321/2020	betacoronavirus	EPI_ISL_668719	NA	2020-11-16	Europe	Denmark	Nordjylland		Europe	Denmark	Nordjylland	genome	29779	Human	unknown	unknown	NA	B.1.177	GV	Department of Virus and Microbiological Special Diagnostics	Statens Serum Institut	Copenhagen	Denmark	Albertsen Lab	Department of Chemistry and Bioscience	Aalborg University	Denmark	Danish Covid-19 Genome Consortium	https://www.gisaid.org/	NA	NA	2020-12-02	NA
hCoV-19/Denmark/DCGC-9318/2020	betacoronavirus	EPI_ISL_668718	NA	2020-11-16	Europe	Denmark	Nordjylland		Europe	Denmark	Nordjylland	genome	29779	Human	unknown	unknown	NA	B.1.177	GV	Department of Virus and Microbiological Special Diagnostics	Statens Serum Institut	Copenhagen	Denmark	Albertsen Lab	Department of Chemistry and Bioscience	Aalborg University	Denmark	Danish Covid-19 Genome Consortium	https://www.gisaid.org/	NA	NA	2020-12-02	NA
hCoV-19/Denmark/DCGC-9756/2020	betacoronavirus	EPI_ISL_668717	NA	2020-11-09	Europe	Denmark	Sjaelland		Europe	Denmark	Sjaelland	genome	29779	Human	unknown	unknown	NA	B.1.36.9	GH	Department of Virus and Microbiological Special Diagnostics	Statens Serum Institut	Copenhagen	Denmark	Albertsen Lab	Department of Chemistry and Bioscience	Aalborg University	Denmark	Danish Covid-19 Genome Consortium	https://www.gisaid.org/	NA	NA	2020-12-02	NA
hCoV-19/Denmark/DCGC-9467/2020	betacoronavirus	EPI_ISL_668716	NA	2020-11-09	Europe	Denmark	Nordjylland		Europe	Denmark	Nordjylland	genome	29765	Human	unknown	unknown	NA	B.1.1.298	GR	Department of Virus and Microbiological Special Diagnostics	Statens Serum Institut	Copenhagen	Denmark	Albertsen Lab	Department of Chemistry and Bioscience	Aalborg University	Denmark	Danish Covid-19 Genome Consortium	https://www.gisaid.org/	NA	NA	2020-12-02	NA
hCoV-19/Denmark/DCGC-9707/2020	betacoronavirus	EPI_ISL_668714	NA	2020-11-09	Europe	Denmark	Hovedstaden		Europe	Denmark	Hovedstaden	genome	29778	Human	unknown	unknown	NA	C.35	GR	Department of Virus and Microbiological Special Diagnostics	Statens Serum Institut	Copenhagen	Denmark	Albertsen Lab	Department of Chemistry and Bioscience	Aalborg University	Denmark	Danish Covid-19 Genome Consortium	https://www.gisaid.org/	NA	NA	2020-12-02	NA
hCoV-19/Denmark/DCGC-9984/2020	betacoronavirus	EPI_ISL_668699	NA	2020-11-09	Europe	Denmark	Syddanmark		Europe	Denmark	Syddanmark	genome	29776	Human	unknown	unknown	NA	B.1.258.9	G	Department of Virus and Microbiological Special Diagnostics	Statens Serum Institut	Copenhagen	Denmark	Albertsen Lab	Department of Chemistry and Bioscience	Aalborg University	Denmark	Danish Covid-19 Genome Consortium	https://www.gisaid.org/	NA	NA	2020-12-02	NA
hCoV-19/Denmark/DCGC-9969/2020	betacoronavirus	EPI_ISL_668698	NA	2020-11-09	Europe	Denmark	Hovedstaden		Europe	Denmark	Hovedstaden	genome	29776	Human	unknown	unknown	NA	B.1.258	G	Department of Virus and Microbiological Special Diagnostics	Statens Serum Institut	Copenhagen	Denmark	Albertsen Lab	Department of Chemistry and Bioscience	Aalborg University	Denmark	Danish Covid-19 Genome Consortium	https://www.gisaid.org/	NA	NA	2020-12-02	NA
hCoV-19/Denmark/DCGC-9911/2020	betacoronavirus	EPI_ISL_668697	NA	2020-11-09	Europe	Denmark	Midtjylland		Europe	Denmark	Midtjylland	genome	29776	Human	unknown	unknown	NA	B.1.258	G	Department of Virus and Microbiological Special Diagnostics	Statens Serum Institut	Copenhagen	Denmark	Albertsen Lab	Department of Chemistry and Bioscience	Aalborg University	Denmark	Danish Covid-19 Genome Consortium	https://www.gisaid.org/	NA	NA	2020-12-02	NA
hCoV-19/Denmark/DCGC-9910/2020	betacoronavirus	EPI_ISL_668696	NA	2020-11-09	Europe	Denmark	Hovedstaden		Europe	Denmark	Hovedstaden	genome	29776	Human	unknown	unknown	NA	B.1.258.11	G	Department of Virus and Microbiological Special Diagnostics	Statens Serum Institut	Copenhagen	Denmark	Albertsen Lab	Department of Chemistry and Bioscience	Aalborg University	Denmark	Danish Covid-19 Genome Consortium	https://www.gisaid.org/	NA	NA	2020-12-02	NA
hCoV-19/Denmark/DCGC-9893/2020	betacoronavirus	EPI_ISL_668695	NA	2020-11-09	Europe	Denmark	Syddanmark		Europe	Denmark	Syddanmark	genome	29776	Human	unknown	unknown	NA	B.1.258	G	Department of Virus and Microbiological Special Diagnostics	Statens Serum Institut	Copenhagen	Denmark	Albertsen Lab	Department of Chemistry and Bioscience	Aalborg University	Denmark	Danish Covid-19 Genome Consortium	https://www.gisaid.org/	NA	NA	2020-12-02	NA
hCoV-19/Denmark/DCGC-9866/2020	betacoronavirus	EPI_ISL_668694	NA	2020-11-09	Europe	Denmark	Nordjylland		Europe	Denmark	Nordjylland	genome	29776	Human	unknown	unknown	NA	B.1.258.11	G	Department of Virus and Microbiological Special Diagnostics	Statens Serum Institut	Copenhagen	Denmark	Albertsen Lab	Department of Chemistry and Bioscience	Aalborg University	Denmark	Danish Covid-19 Genome Consortium	https://www.gisaid.org/	NA	NA	2020-12-02	NA
hCoV-19/Denmark/DCGC-9829/2020	betacoronavirus	EPI_ISL_668693	NA	2020-11-09	Europe	Denmark	Hovedstaden		Europe	Denmark	Hovedstaden	genome	29776	Human	unknown	unknown	NA	B.1.258.11	G	Department of Virus and Microbiological Special Diagnostics	Statens Serum Institut	Copenhagen	Denmark	Albertsen Lab	Department of Chemistry and Bioscience	Aalborg University	Denmark	Danish Covid-19 Genome Consortium	https://www.gisaid.org/	NA	NA	2020-12-02	NA
hCoV-19/Denmark/DCGC-9739/2020	betacoronavirus	EPI_ISL_668692	NA	2020-11-09	Europe	Denmark	Midtjylland		Europe	Denmark	Midtjylland	genome	29776	Human	unknown	unknown	NA	B.1.258.9	G	Department of Virus and Microbiological Special Diagnostics	Statens Serum Institut	Copenhagen	Denmark	Albertsen Lab	Department of Chemistry and Bioscience	Aalborg University	Denmark	Danish Covid-19 Genome Consortium	https://www.gisaid.org/	NA	NA	2020-12-02	NA
hCoV-19/Denmark/DCGC-9736/2020	betacoronavirus	EPI_ISL_668691	NA	2020-11-09	Europe	Denmark	Midtjylland		Europe	Denmark	Midtjylland	genome	29776	Human	unknown	unknown	NA	B.1.258	G	Department of Virus and Microbiological Special Diagnostics	Statens Serum Institut	Copenhagen	Denmark	Albertsen Lab	Department of Chemistry and Bioscience	Aalborg University	Denmark	Danish Covid-19 Genome Consortium	https://www.gisaid.org/	NA	NA	2020-12-02	NA
hCoV-19/Denmark/DCGC-9723/2020	betacoronavirus	EPI_ISL_668690	NA	2020-11-09	Europe	Denmark	Nordjylland		Europe	Denmark	Nordjylland	genome	29776	Human	unknown	unknown	NA	B.1.258	G	Department of Virus and Microbiological Special Diagnostics	Statens Serum Institut	Copenhagen	Denmark	Albertsen Lab	Department of Chemistry and Bioscience	Aalborg University	Denmark	Danish Covid-19 Genome Consortium	https://www.gisaid.org/	NA	NA	2020-12-02	NA
hCoV-19/Denmark/DCGC-9702/2020	betacoronavirus	EPI_ISL_668689	NA	2020-11-09	Europe	Denmark	Hovedstaden		Europe	Denmark	Hovedstaden	genome	29776	Human	unknown	unknown	NA	B.1.258	G	Department of Virus and Microbiological Special Diagnostics	Statens Serum Institut	Copenhagen	Denmark	Albertsen Lab	Department of Chemistry and Bioscience	Aalborg University	Denmark	Danish Covid-19 Genome Consortium	https://www.gisaid.org/	NA	NA	2020-12-02	NA
hCoV-19/Denmark/DCGC-9699/2020	betacoronavirus	EPI_ISL_668688	NA	2020-11-09	Europe	Denmark	Syddanmark		Europe	Denmark	Syddanmark	genome	29776	Human	unknown	unknown	NA	B.1.1	GR	Department of Virus and Microbiological Special Diagnostics	Statens Serum Institut	Copenhagen	Denmark	Albertsen Lab	Department of Chemistry and Bioscience	Aalborg University	Denmark	Danish Covid-19 Genome Consortium	https://www.gisaid.org/	NA	NA	2020-12-02	NA
hCoV-19/Denmark/DCGC-9695/2020	betacoronavirus	EPI_ISL_668687	NA	2020-11-09	Europe	Denmark	Hovedstaden		Europe	Denmark	Hovedstaden	genome	29776	Human	unknown	unknown	NA	B.1.258.11	G	Department of Virus and Microbiological Special Diagnostics	Statens Serum Institut	Copenhagen	Denmark	Albertsen Lab	Department of Chemistry and Bioscience	Aalborg University	Denmark	Danish Covid-19 Genome Consortium	https://www.gisaid.org/	NA	NA	2020-12-02	NA
hCoV-19/Denmark/DCGC-9678/2020	betacoronavirus	EPI_ISL_668686	NA	2020-11-09	Europe	Denmark	Nordjylland		Europe	Denmark	Nordjylland	genome	29776	Human	unknown	unknown	NA	B.1.258	G	Department of Virus and Microbiological Special Diagnostics	Statens Serum Institut	Copenhagen	Denmark	Albertsen Lab	Department of Chemistry and Bioscience	Aalborg University	Denmark	Danish Covid-19 Genome Consortium	https://www.gisaid.org/	NA	NA	2020-12-02	NA
hCoV-19/Denmark/DCGC-9654/2020	betacoronavirus	EPI_ISL_668685	NA	2020-11-09	Europe	Denmark	Hovedstaden		Europe	Denmark	Hovedstaden	genome	29776	Human	unknown	unknown	NA	B.1.258	G	Department of Virus and Microbiological Special Diagnostics	Statens Serum Institut	Copenhagen	Denmark	Albertsen Lab	Department of Chemistry and Bioscience	Aalborg University	Denmark	Danish Covid-19 Genome Consortium	https://www.gisaid.org/	NA	NA	2020-12-02	NA
hCoV-19/Denmark/DCGC-9653/2020	betacoronavirus	EPI_ISL_668684	NA	2020-11-09	Europe	Denmark	Hovedstaden		Europe	Denmark	Hovedstaden	genome	29776	Human	unknown	unknown	NA	B.1.258	G	Department of Virus and Microbiological Special Diagnostics	Statens Serum Institut	Copenhagen	Denmark	Albertsen Lab	Department of Chemistry and Bioscience	Aalborg University	Denmark	Danish Covid-19 Genome Consortium	https://www.gisaid.org/	NA	NA	2020-12-02	NA
hCoV-19/Denmark/DCGC-9588/2020	betacoronavirus	EPI_ISL_668683	NA	2020-11-09	Europe	Denmark	Syddanmark		Europe	Denmark	Syddanmark	genome	29776	Human	unknown	unknown	NA	B.1.1	GR	Department of Virus and Microbiological Special Diagnostics	Statens Serum Institut	Copenhagen	Denmark	Albertsen Lab	Department of Chemistry and Bioscience	Aalborg University	Denmark	Danish Covid-19 Genome Consortium	https://www.gisaid.org/	NA	NA	2020-12-02	NA
hCoV-19/Denmark/DCGC-9576/2020	betacoronavirus	EPI_ISL_668682	NA	2020-11-09	Europe	Denmark	Hovedstaden		Europe	Denmark	Hovedstaden	genome	29776	Human	unknown	unknown	NA	B.1.258.11	G	Department of Virus and Microbiological Special Diagnostics	Statens Serum Institut	Copenhagen	Denmark	Albertsen Lab	Department of Chemistry and Bioscience	Aalborg University	Denmark	Danish Covid-19 Genome Consortium	https://www.gisaid.org/	NA	NA	2020-12-02	NA
hCoV-19/Denmark/DCGC-9575/2020	betacoronavirus	EPI_ISL_668681	NA	2020-11-09	Europe	Denmark	Sjaelland		Europe	Denmark	Sjaelland	genome	29776	Human	unknown	unknown	NA	B.1.258.11	G	Department of Virus and Microbiological Special Diagnostics	Statens Serum Institut	Copenhagen	Denmark	Albertsen Lab	Department of Chemistry and Bioscience	Aalborg University	Denmark	Danish Covid-19 Genome Consortium	https://www.gisaid.org/	NA	NA	2020-12-02	NA
hCoV-19/Denmark/DCGC-9567/2020	betacoronavirus	EPI_ISL_668680	NA	2020-11-09	Europe	Denmark	Hovedstaden		Europe	Denmark	Hovedstaden	genome	29776	Human	unknown	unknown	NA	B.1.1.70	GR	Department of Virus and Microbiological Special Diagnostics	Statens Serum Institut	Copenhagen	Denmark	Albertsen Lab	Department of Chemistry and Bioscience	Aalborg University	Denmark	Danish Covid-19 Genome Consortium	https://www.gisaid.org/	NA	NA	2020-12-02	NA
hCoV-19/Denmark/DCGC-9509/2020	betacoronavirus	EPI_ISL_668679	NA	2020-11-09	Europe	Denmark	Nordjylland		Europe	Denmark	Nordjylland	genome	29776	Human	unknown	unknown	NA	B.1.258.11	G	Department of Virus and Microbiological Special Diagnostics	Statens Serum Institut	Copenhagen	Denmark	Albertsen Lab	Department of Chemistry and Bioscience	Aalborg University	Denmark	Danish Covid-19 Genome Consortium	https://www.gisaid.org/	NA	NA	2020-12-02	NA
hCoV-19/Denmark/DCGC-9465/2020	betacoronavirus	EPI_ISL_668678	NA	2020-11-09	Europe	Denmark	Syddanmark		Europe	Denmark	Syddanmark	genome	29776	Human	unknown	unknown	NA	B.1.258.9	G	Department of Virus and Microbiological Special Diagnostics	Statens Serum Institut	Copenhagen	Denmark	Albertsen Lab	Department of Chemistry and Bioscience	Aalborg University	Denmark	Danish Covid-19 Genome Consortium	https://www.gisaid.org/	NA	NA	2020-12-02	NA
hCoV-19/Denmark/DCGC-9463/2020	betacoronavirus	EPI_ISL_668677	NA	2020-11-09	Europe	Denmark	Nordjylland		Europe	Denmark	Nordjylland	genome	29776	Human	unknown	unknown	NA	B.1.258.11	G	Department of Virus and Microbiological Special Diagnostics	Statens Serum Institut	Copenhagen	Denmark	Albertsen Lab	Department of Chemistry and Bioscience	Aalborg University	Denmark	Danish Covid-19 Genome Consortium	https://www.gisaid.org/	NA	NA	2020-12-02	NA
hCoV-19/Denmark/DCGC-9443/2020	betacoronavirus	EPI_ISL_668676	NA	2020-11-09	Europe	Denmark	Hovedstaden		Europe	Denmark	Hovedstaden	genome	29776	Human	unknown	unknown	NA	B.1.258	G	Department of Virus and Microbiological Special Diagnostics	Statens Serum Institut	Copenhagen	Denmark	Albertsen Lab	Department of Chemistry and Bioscience	Aalborg University	Denmark	Danish Covid-19 Genome Consortium	https://www.gisaid.org/	NA	NA	2020-12-02	NA
hCoV-19/Denmark/DCGC-9432/2020	betacoronavirus	EPI_ISL_668675	NA	2020-11-09	Europe	Denmark	Nordjylland		Europe	Denmark	Nordjylland	genome	29776	Human	unknown	unknown	NA	B.1.258.11	G	Department of Virus and Microbiological Special Diagnostics	Statens Serum Institut	Copenhagen	Denmark	Albertsen Lab	Department of Chemistry and Bioscience	Aalborg University	Denmark	Danish Covid-19 Genome Consortium	https://www.gisaid.org/	NA	NA	2020-12-02	NA
hCoV-19/Denmark/DCGC-9392/2020	betacoronavirus	EPI_ISL_668674	NA	2020-11-16	Europe	Denmark	Hovedstaden		Europe	Denmark	Hovedstaden	genome	29776	Human	unknown	unknown	NA	B.1.258	G	Department of Virus and Microbiological Special Diagnostics	Statens Serum Institut	Copenhagen	Denmark	Albertsen Lab	Department of Chemistry and Bioscience	Aalborg University	Denmark	Danish Covid-19 Genome Consortium	https://www.gisaid.org/	NA	NA	2020-12-02	NA
hCoV-19/Denmark/DCGC-9356/2020	betacoronavirus	EPI_ISL_668673	NA	2020-11-16	Europe	Denmark	Nordjylland		Europe	Denmark	Nordjylland	genome	29776	Human	unknown	unknown	NA	B.1.258	G	Department of Virus and Microbiological Special Diagnostics	Statens Serum Institut	Copenhagen	Denmark	Albertsen Lab	Department of Chemistry and Bioscience	Aalborg University	Denmark	Danish Covid-19 Genome Consortium	https://www.gisaid.org/	NA	NA	2020-12-02	NA
hCoV-19/Denmark/DCGC-9354/2020	betacoronavirus	EPI_ISL_668672	NA	2020-11-16	Europe	Denmark	Midtjylland		Europe	Denmark	Midtjylland	genome	29776	Human	unknown	unknown	NA	B.1.258	G	Department of Virus and Microbiological Special Diagnostics	Statens Serum Institut	Copenhagen	Denmark	Albertsen Lab	Department of Chemistry and Bioscience	Aalborg University	Denmark	Danish Covid-19 Genome Consortium	https://www.gisaid.org/	NA	NA	2020-12-02	NA
hCoV-19/Denmark/DCGC-9313/2020	betacoronavirus	EPI_ISL_668671	NA	2020-11-16	Europe	Denmark	Nordjylland		Europe	Denmark	Nordjylland	genome	29776	Human	unknown	unknown	NA	B.1.258	G	Department of Virus and Microbiological Special Diagnostics	Statens Serum Institut	Copenhagen	Denmark	Albertsen Lab	Department of Chemistry and Bioscience	Aalborg University	Denmark	Danish Covid-19 Genome Consortium	https://www.gisaid.org/	NA	NA	2020-12-02	NA
hCoV-19/Denmark/DCGC-9310/2020	betacoronavirus	EPI_ISL_668670	NA	2020-11-16	Europe	Denmark	Nordjylland		Europe	Denmark	Nordjylland	genome	29776	Human	unknown	unknown	NA	B.1.258	G	Department of Virus and Microbiological Special Diagnostics	Statens Serum Institut	Copenhagen	Denmark	Albertsen Lab	Department of Chemistry and Bioscience	Aalborg University	Denmark	Danish Covid-19 Genome Consortium	https://www.gisaid.org/	NA	NA	2020-12-02	NA
hCoV-19/Denmark/DCGC-9285/2020	betacoronavirus	EPI_ISL_668669	NA	2020-11-16	Europe	Denmark	Nordjylland		Europe	Denmark	Nordjylland	genome	29776	Human	unknown	unknown	NA	B.1.258	G	Department of Virus and Microbiological Special Diagnostics	Statens Serum Institut	Copenhagen	Denmark	Albertsen Lab	Department of Chemistry and Bioscience	Aalborg University	Denmark	Danish Covid-19 Genome Consortium	https://www.gisaid.org/	NA	NA	2020-12-02	NA
hCoV-19/Denmark/DCGC-9274/2020	betacoronavirus	EPI_ISL_668668	NA	2020-11-16	Europe	Denmark	Syddanmark		Europe	Denmark	Syddanmark	genome	29776	Human	unknown	unknown	NA	B.1.258.9	G	Department of Virus and Microbiological Special Diagnostics	Statens Serum Institut	Copenhagen	Denmark	Albertsen Lab	Department of Chemistry and Bioscience	Aalborg University	Denmark	Danish Covid-19 Genome Consortium	https://www.gisaid.org/	NA	NA	2020-12-02	NA
hCoV-19/Denmark/DCGC-9267/2020	betacoronavirus	EPI_ISL_668667	NA	2020-11-16	Europe	Denmark	Nordjylland		Europe	Denmark	Nordjylland	genome	29776	Human	unknown	unknown	NA	B.1.258	G	Department of Virus and Microbiological Special Diagnostics	Statens Serum Institut	Copenhagen	Denmark	Albertsen Lab	Department of Chemistry and Bioscience	Aalborg University	Denmark	Danish Covid-19 Genome Consortium	https://www.gisaid.org/	NA	NA	2020-12-02	NA
hCoV-19/Denmark/DCGC-9265/2020	betacoronavirus	EPI_ISL_668666	NA	2020-11-16	Europe	Denmark	Midtjylland		Europe	Denmark	Midtjylland	genome	29776	Human	unknown	unknown	NA	B.1.258	G	Department of Virus and Microbiological Special Diagnostics	Statens Serum Institut	Copenhagen	Denmark	Albertsen Lab	Department of Chemistry and Bioscience	Aalborg University	Denmark	Danish Covid-19 Genome Consortium	https://www.gisaid.org/	NA	NA	2020-12-02	NA
hCoV-19/Denmark/DCGC-9263/2020	betacoronavirus	EPI_ISL_668665	NA	2020-11-16	Europe	Denmark	Nordjylland		Europe	Denmark	Nordjylland	genome	29776	Human	unknown	unknown	NA	B.1.258	G	Department of Virus and Microbiological Special Diagnostics	Statens Serum Institut	Copenhagen	Denmark	Albertsen Lab	Department of Chemistry and Bioscience	Aalborg University	Denmark	Danish Covid-19 Genome Consortium	https://www.gisaid.org/	NA	NA	2020-12-02	NA
hCoV-19/Denmark/DCGC-9256/2020	betacoronavirus	EPI_ISL_668664	NA	2020-11-16	Europe	Denmark	Hovedstaden		Europe	Denmark	Hovedstaden	genome	29776	Human	unknown	unknown	NA	B.1.258.11	G	Department of Virus and Microbiological Special Diagnostics	Statens Serum Institut	Copenhagen	Denmark	Albertsen Lab	Department of Chemistry and Bioscience	Aalborg University	Denmark	Danish Covid-19 Genome Consortium	https://www.gisaid.org/	NA	NA	2020-12-02	NA
hCoV-19/Denmark/DCGC-9250/2020	betacoronavirus	EPI_ISL_668663	NA	2020-11-16	Europe	Denmark	Syddanmark		Europe	Denmark	Syddanmark	genome	29776	Human	unknown	unknown	NA	B.1.258	G	Department of Virus and Microbiological Special Diagnostics	Statens Serum Institut	Copenhagen	Denmark	Albertsen Lab	Department of Chemistry and Bioscience	Aalborg University	Denmark	Danish Covid-19 Genome Consortium	https://www.gisaid.org/	NA	NA	2020-12-02	NA
hCoV-19/Denmark/DCGC-9985/2020	betacoronavirus	EPI_ISL_668662	NA	2020-11-09	Europe	Denmark	Hovedstaden		Europe	Denmark	Hovedstaden	genome	29776	Human	unknown	unknown	NA	B.1.258.11	G	Department of Virus and Microbiological Special Diagnostics	Statens Serum Institut	Copenhagen	Denmark	Albertsen Lab	Department of Chemistry and Bioscience	Aalborg University	Denmark	Danish Covid-19 Genome Consortium	https://www.gisaid.org/	NA	NA	2020-12-02	NA
hCoV-19/Denmark/DCGC-9978/2020	betacoronavirus	EPI_ISL_668661	NA	2020-11-09	Europe	Denmark	Hovedstaden		Europe	Denmark	Hovedstaden	genome	29776	Human	unknown	unknown	NA	B.1.258	G	Department of Virus and Microbiological Special Diagnostics	Statens Serum Institut	Copenhagen	Denmark	Albertsen Lab	Department of Chemistry and Bioscience	Aalborg University	Denmark	Danish Covid-19 Genome Consortium	https://www.gisaid.org/	NA	NA	2020-12-02	NA
hCoV-19/Denmark/DCGC-9957/2020	betacoronavirus	EPI_ISL_668660	NA	2020-11-09	Europe	Denmark	Hovedstaden		Europe	Denmark	Hovedstaden	genome	29776	Human	unknown	unknown	NA	B.1.258.11	G	Department of Virus and Microbiological Special Diagnostics	Statens Serum Institut	Copenhagen	Denmark	Albertsen Lab	Department of Chemistry and Bioscience	Aalborg University	Denmark	Danish Covid-19 Genome Consortium	https://www.gisaid.org/	NA	NA	2020-12-02	NA
hCoV-19/Denmark/DCGC-9934/2020	betacoronavirus	EPI_ISL_668659	NA	2020-11-09	Europe	Denmark	Hovedstaden		Europe	Denmark	Hovedstaden	genome	29776	Human	unknown	unknown	NA	B.1.258.11	G	Department of Virus and Microbiological Special Diagnostics	Statens Serum Institut	Copenhagen	Denmark	Albertsen Lab	Department of Chemistry and Bioscience	Aalborg University	Denmark	Danish Covid-19 Genome Consortium	https://www.gisaid.org/	NA	NA	2020-12-02	NA
hCoV-19/Denmark/DCGC-9909/2020	betacoronavirus	EPI_ISL_668658	NA	2020-11-09	Europe	Denmark	Hovedstaden		Europe	Denmark	Hovedstaden	genome	29776	Human	unknown	unknown	NA	B.1.258.11	G	Department of Virus and Microbiological Special Diagnostics	Statens Serum Institut	Copenhagen	Denmark	Albertsen Lab	Department of Chemistry and Bioscience	Aalborg University	Denmark	Danish Covid-19 Genome Consortium	https://www.gisaid.org/	NA	NA	2020-12-02	NA
hCoV-19/Denmark/DCGC-9811/2020	betacoronavirus	EPI_ISL_668657	NA	2020-11-09	Europe	Denmark	Hovedstaden		Europe	Denmark	Hovedstaden	genome	29776	Human	unknown	unknown	NA	B.1.258.11	G	Department of Virus and Microbiological Special Diagnostics	Statens Serum Institut	Copenhagen	Denmark	Albertsen Lab	Department of Chemistry and Bioscience	Aalborg University	Denmark	Danish Covid-19 Genome Consortium	https://www.gisaid.org/	NA	NA	2020-12-02	NA
hCoV-19/Denmark/DCGC-9768/2020	betacoronavirus	EPI_ISL_668656	NA	2020-11-09	Europe	Denmark	Hovedstaden		Europe	Denmark	Hovedstaden	genome	29776	Human	unknown	unknown	NA	B.1.258	G	Department of Virus and Microbiological Special Diagnostics	Statens Serum Institut	Copenhagen	Denmark	Albertsen Lab	Department of Chemistry and Bioscience	Aalborg University	Denmark	Danish Covid-19 Genome Consortium	https://www.gisaid.org/	NA	NA	2020-12-02	NA
hCoV-19/Denmark/DCGC-9721/2020	betacoronavirus	EPI_ISL_668655	NA	2020-11-09	Europe	Denmark	Nordjylland		Europe	Denmark	Nordjylland	genome	29776	Human	unknown	unknown	NA	B.1.258	G	Department of Virus and Microbiological Special Diagnostics	Statens Serum Institut	Copenhagen	Denmark	Albertsen Lab	Department of Chemistry and Bioscience	Aalborg University	Denmark	Danish Covid-19 Genome Consortium	https://www.gisaid.org/	NA	NA	2020-12-02	NA
hCoV-19/Denmark/DCGC-9660/2020	betacoronavirus	EPI_ISL_668654	NA	2020-11-09	Europe	Denmark	Hovedstaden		Europe	Denmark	Hovedstaden	genome	29776	Human	unknown	unknown	NA	B.1.258.11	G	Department of Virus and Microbiological Special Diagnostics	Statens Serum Institut	Copenhagen	Denmark	Albertsen Lab	Department of Chemistry and Bioscience	Aalborg University	Denmark	Danish Covid-19 Genome Consortium	https://www.gisaid.org/	NA	NA	2020-12-02	NA
hCoV-19/Denmark/DCGC-9385/2020	betacoronavirus	EPI_ISL_668653	NA	2020-11-16	Europe	Denmark	Hovedstaden		Europe	Denmark	Hovedstaden	genome	29776	Human	unknown	unknown	NA	B.1.258.11	G	Department of Virus and Microbiological Special Diagnostics	Statens Serum Institut	Copenhagen	Denmark	Albertsen Lab	Department of Chemistry and Bioscience	Aalborg University	Denmark	Danish Covid-19 Genome Consortium	https://www.gisaid.org/	NA	NA	2020-12-02	NA
hCoV-19/Denmark/DCGC-9351/2020	betacoronavirus	EPI_ISL_668652	NA	2020-11-16	Europe	Denmark	Hovedstaden		Europe	Denmark	Hovedstaden	genome	29776	Human	unknown	unknown	NA	B.1.258.11	G	Department of Virus and Microbiological Special Diagnostics	Statens Serum Institut	Copenhagen	Denmark	Albertsen Lab	Department of Chemistry and Bioscience	Aalborg University	Denmark	Danish Covid-19 Genome Consortium	https://www.gisaid.org/	NA	NA	2020-12-02	NA
hCoV-19/Denmark/DCGC-9953/2020	betacoronavirus	EPI_ISL_668649	NA	2020-11-09	Europe	Denmark	Hovedstaden		Europe	Denmark	Hovedstaden	genome	29776	Human	unknown	unknown	NA	B.1.258	G	Department of Virus and Microbiological Special Diagnostics	Statens Serum Institut	Copenhagen	Denmark	Albertsen Lab	Department of Chemistry and Bioscience	Aalborg University	Denmark	Danish Covid-19 Genome Consortium	https://www.gisaid.org/	NA	NA	2020-12-02	NA
hCoV-19/Denmark/DCGC-9940/2020	betacoronavirus	EPI_ISL_668648	NA	2020-11-09	Europe	Denmark	Hovedstaden		Europe	Denmark	Hovedstaden	genome	29776	Human	unknown	unknown	NA	B.1.258.11	G	Department of Virus and Microbiological Special Diagnostics	Statens Serum Institut	Copenhagen	Denmark	Albertsen Lab	Department of Chemistry and Bioscience	Aalborg University	Denmark	Danish Covid-19 Genome Consortium	https://www.gisaid.org/	NA	NA	2020-12-02	NA
hCoV-19/Denmark/DCGC-9854/2020	betacoronavirus	EPI_ISL_668647	NA	2020-11-09	Europe	Denmark	Sjaelland		Europe	Denmark	Sjaelland	genome	29776	Human	unknown	unknown	NA	B.1.258	G	Department of Virus and Microbiological Special Diagnostics	Statens Serum Institut	Copenhagen	Denmark	Albertsen Lab	Department of Chemistry and Bioscience	Aalborg University	Denmark	Danish Covid-19 Genome Consortium	https://www.gisaid.org/	NA	NA	2020-12-02	NA
hCoV-19/Denmark/DCGC-9816/2020	betacoronavirus	EPI_ISL_668646	NA	2020-11-09	Europe	Denmark	Sjaelland		Europe	Denmark	Sjaelland	genome	29776	Human	unknown	unknown	NA	B.1.258	G	Department of Virus and Microbiological Special Diagnostics	Statens Serum Institut	Copenhagen	Denmark	Albertsen Lab	Department of Chemistry and Bioscience	Aalborg University	Denmark	Danish Covid-19 Genome Consortium	https://www.gisaid.org/	NA	NA	2020-12-02	NA
hCoV-19/Denmark/DCGC-9786/2020	betacoronavirus	EPI_ISL_668645	NA	2020-11-09	Europe	Denmark	Syddanmark		Europe	Denmark	Syddanmark	genome	29776	Human	unknown	unknown	NA	B.1.258	G	Department of Virus and Microbiological Special Diagnostics	Statens Serum Institut	Copenhagen	Denmark	Albertsen Lab	Department of Chemistry and Bioscience	Aalborg University	Denmark	Danish Covid-19 Genome Consortium	https://www.gisaid.org/	NA	NA	2020-12-02	NA
hCoV-19/Denmark/DCGC-9732/2020	betacoronavirus	EPI_ISL_668644	NA	2020-11-09	Europe	Denmark	Nordjylland		Europe	Denmark	Nordjylland	genome	29776	Human	unknown	unknown	NA	B.1.258	G	Department of Virus and Microbiological Special Diagnostics	Statens Serum Institut	Copenhagen	Denmark	Albertsen Lab	Department of Chemistry and Bioscience	Aalborg University	Denmark	Danish Covid-19 Genome Consortium	https://www.gisaid.org/	NA	NA	2020-12-02	NA
hCoV-19/Denmark/DCGC-9336/2020	betacoronavirus	EPI_ISL_668643	NA	2020-11-16	Europe	Denmark	Nordjylland		Europe	Denmark	Nordjylland	genome	28865	Human	unknown	unknown	NA	B.1.1.298	GR	Department of Virus and Microbiological Special Diagnostics	Statens Serum Institut	Copenhagen	Denmark	Albertsen Lab	Department of Chemistry and Bioscience	Aalborg University	Denmark	Danish Covid-19 Genome Consortium	https://www.gisaid.org/	NA	NA	2020-12-02	NA
hCoV-19/Denmark/DCGC-9568/2020	betacoronavirus	EPI_ISL_668642	NA	2020-11-09	Europe	Denmark	Syddanmark		Europe	Denmark	Syddanmark	genome	29707	Human	unknown	unknown	NA	B.1.1.298	GR	Department of Virus and Microbiological Special Diagnostics	Statens Serum Institut	Copenhagen	Denmark	Albertsen Lab	Department of Chemistry and Bioscience	Aalborg University	Denmark	Danish Covid-19 Genome Consortium	https://www.gisaid.org/	NA	NA	2020-12-02	NA
hCoV-19/Denmark/DCGC-9624/2020	betacoronavirus	EPI_ISL_668638	NA	2020-11-09	Europe	Denmark	Syddanmark		Europe	Denmark	Syddanmark	genome	29773	Human	unknown	unknown	NA	B.1.160.17	GH	Department of Virus and Microbiological Special Diagnostics	Statens Serum Institut	Copenhagen	Denmark	Albertsen Lab	Department of Chemistry and Bioscience	Aalborg University	Denmark	Danish Covid-19 Genome Consortium	https://www.gisaid.org/	NA	NA	2020-12-02	NA
hCoV-19/Denmark/DCGC-9516/2020	betacoronavirus	EPI_ISL_668637	NA	2020-11-09	Europe	Denmark	Syddanmark		Europe	Denmark	Syddanmark	genome	29773	Human	unknown	unknown	NA	B.1.1.294	GR	Department of Virus and Microbiological Special Diagnostics	Statens Serum Institut	Copenhagen	Denmark	Albertsen Lab	Department of Chemistry and Bioscience	Aalborg University	Denmark	Danish Covid-19 Genome Consortium	https://www.gisaid.org/	NA	NA	2020-12-02	NA
hCoV-19/Denmark/DCGC-9292/2020	betacoronavirus	EPI_ISL_668636	NA	2020-11-16	Europe	Denmark	Nordjylland		Europe	Denmark	Nordjylland	genome	29773	Human	unknown	unknown	NA	B.1.1.294	GR	Department of Virus and Microbiological Special Diagnostics	Statens Serum Institut	Copenhagen	Denmark	Albertsen Lab	Department of Chemistry and Bioscience	Aalborg University	Denmark	Danish Covid-19 Genome Consortium	https://www.gisaid.org/	NA	NA	2020-12-02	NA
hCoV-19/Denmark/DCGC-9271/2020	betacoronavirus	EPI_ISL_668635	NA	2020-11-16	Europe	Denmark	Syddanmark		Europe	Denmark	Syddanmark	genome	29773	Human	unknown	unknown	NA	B.1.160.17	GH	Department of Virus and Microbiological Special Diagnostics	Statens Serum Institut	Copenhagen	Denmark	Albertsen Lab	Department of Chemistry and Bioscience	Aalborg University	Denmark	Danish Covid-19 Genome Consortium	https://www.gisaid.org/	NA	NA	2020-12-02	NA
hCoV-19/Denmark/DCGC-9555/2020	betacoronavirus	EPI_ISL_668634	NA	2020-11-09	Europe	Denmark	Hovedstaden		Europe	Denmark	Hovedstaden	genome	29782	Human	unknown	unknown	NA	B.1.177.21	G	Department of Virus and Microbiological Special Diagnostics	Statens Serum Institut	Copenhagen	Denmark	Albertsen Lab	Department of Chemistry and Bioscience	Aalborg University	Denmark	Danish Covid-19 Genome Consortium	https://www.gisaid.org/	NA	NA	2020-12-02	NA
hCoV-19/Denmark/DCGC-9261/2020	betacoronavirus	EPI_ISL_668633	NA	2020-11-16	Europe	Denmark	Nordjylland		Europe	Denmark	Nordjylland	genome	29782	Human	unknown	unknown	NA	B.1.258	G	Department of Virus and Microbiological Special Diagnostics	Statens Serum Institut	Copenhagen	Denmark	Albertsen Lab	Department of Chemistry and Bioscience	Aalborg University	Denmark	Danish Covid-19 Genome Consortium	https://www.gisaid.org/	NA	NA	2020-12-02	NA
hCoV-19/Denmark/DCGC-9681/2020	betacoronavirus	EPI_ISL_668632	NA	2020-11-09	Europe	Denmark	Nordjylland		Europe	Denmark	Nordjylland	genome	29760	Human	unknown	unknown	NA	B.1.1	GR	Department of Virus and Microbiological Special Diagnostics	Statens Serum Institut	Copenhagen	Denmark	Albertsen Lab	Department of Chemistry and Bioscience	Aalborg University	Denmark	Danish Covid-19 Genome Consortium	https://www.gisaid.org/	NA	NA	2020-12-02	NA
hCoV-19/Denmark/DCGC-9962/2020	betacoronavirus	EPI_ISL_668631	NA	2020-11-09	Europe	Denmark	Hovedstaden		Europe	Denmark	Hovedstaden	genome	29782	Human	unknown	unknown	NA	B.1.160	GH	Department of Virus and Microbiological Special Diagnostics	Statens Serum Institut	Copenhagen	Denmark	Albertsen Lab	Department of Chemistry and Bioscience	Aalborg University	Denmark	Danish Covid-19 Genome Consortium	https://www.gisaid.org/	NA	NA	2020-12-02	NA
hCoV-19/Denmark/DCGC-9601/2020	betacoronavirus	EPI_ISL_668627	NA	2020-11-09	Europe	Denmark	Nordjylland		Europe	Denmark	Nordjylland	genome	29782	Human	unknown	unknown	NA	B.1.177.24	GV	Department of Virus and Microbiological Special Diagnostics	Statens Serum Institut	Copenhagen	Denmark	Albertsen Lab	Department of Chemistry and Bioscience	Aalborg University	Denmark	Danish Covid-19 Genome Consortium	https://www.gisaid.org/	NA	NA	2020-12-02	NA
hCoV-19/Denmark/DCGC-9437/2020	betacoronavirus	EPI_ISL_668623	NA	2020-11-09	Europe	Denmark	Hovedstaden		Europe	Denmark	Hovedstaden	genome	29782	Human	unknown	unknown	NA	B.1.36.25	GH	Department of Virus and Microbiological Special Diagnostics	Statens Serum Institut	Copenhagen	Denmark	Albertsen Lab	Department of Chemistry and Bioscience	Aalborg University	Denmark	Danish Covid-19 Genome Consortium	https://www.gisaid.org/	NA	NA	2020-12-02	NA
hCoV-19/Denmark/DCGC-9842/2020	betacoronavirus	EPI_ISL_668622	NA	2020-11-09	Europe	Denmark	Hovedstaden		Europe	Denmark	Hovedstaden	genome	29782	Human	unknown	unknown	NA	B.1.221	G	Department of Virus and Microbiological Special Diagnostics	Statens Serum Institut	Copenhagen	Denmark	Albertsen Lab	Department of Chemistry and Bioscience	Aalborg University	Denmark	Danish Covid-19 Genome Consortium	https://www.gisaid.org/	NA	NA	2020-12-02	NA
hCoV-19/Denmark/DCGC-9700/2020	betacoronavirus	EPI_ISL_668620	NA	2020-11-09	Europe	Denmark	Hovedstaden		Europe	Denmark	Hovedstaden	genome	29782	Human	unknown	unknown	NA	B.1.1.153	GR	Department of Virus and Microbiological Special Diagnostics	Statens Serum Institut	Copenhagen	Denmark	Albertsen Lab	Department of Chemistry and Bioscience	Aalborg University	Denmark	Danish Covid-19 Genome Consortium	https://www.gisaid.org/	NA	NA	2020-12-02	NA
hCoV-19/Denmark/DCGC-9667/2020	betacoronavirus	EPI_ISL_668619	NA	2020-11-09	Europe	Denmark	Syddanmark		Europe	Denmark	Syddanmark	genome	29782	Human	unknown	unknown	NA	B.1.177.12	G	Department of Virus and Microbiological Special Diagnostics	Statens Serum Institut	Copenhagen	Denmark	Albertsen Lab	Department of Chemistry and Bioscience	Aalborg University	Denmark	Danish Covid-19 Genome Consortium	https://www.gisaid.org/	NA	NA	2020-12-02	NA
hCoV-19/Denmark/DCGC-9498/2020	betacoronavirus	EPI_ISL_668618	NA	2020-11-09	Europe	Denmark	Midtjylland		Europe	Denmark	Midtjylland	genome	29782	Human	unknown	unknown	NA	B.1.398	G	Department of Virus and Microbiological Special Diagnostics	Statens Serum Institut	Copenhagen	Denmark	Albertsen Lab	Department of Chemistry and Bioscience	Aalborg University	Denmark	Danish Covid-19 Genome Consortium	https://www.gisaid.org/	NA	NA	2020-12-02	NA
hCoV-19/Denmark/DCGC-9410/2020	betacoronavirus	EPI_ISL_668617	NA	2020-11-09	Europe	Denmark	Hovedstaden		Europe	Denmark	Hovedstaden	genome	29782	Human	unknown	unknown	NA	B.1.177.21	G	Department of Virus and Microbiological Special Diagnostics	Statens Serum Institut	Copenhagen	Denmark	Albertsen Lab	Department of Chemistry and Bioscience	Aalborg University	Denmark	Danish Covid-19 Genome Consortium	https://www.gisaid.org/	NA	NA	2020-12-02	NA
hCoV-19/Denmark/DCGC-9566/2020	betacoronavirus	EPI_ISL_668616	NA	2020-11-09	Europe	Denmark	Midtjylland		Europe	Denmark	Midtjylland	genome	29769	Human	unknown	unknown	NA	B.1.1.298	GR	Department of Virus and Microbiological Special Diagnostics	Statens Serum Institut	Copenhagen	Denmark	Albertsen Lab	Department of Chemistry and Bioscience	Aalborg University	Denmark	Danish Covid-19 Genome Consortium	https://www.gisaid.org/	NA	NA	2020-12-02	NA
hCoV-19/Denmark/DCGC-9332/2020	betacoronavirus	EPI_ISL_668615	NA	2020-11-16	Europe	Denmark	Nordjylland		Europe	Denmark	Nordjylland	genome	29782	Human	unknown	unknown	NA	B.1.1.39	GR	Department of Virus and Microbiological Special Diagnostics	Statens Serum Institut	Copenhagen	Denmark	Albertsen Lab	Department of Chemistry and Bioscience	Aalborg University	Denmark	Danish Covid-19 Genome Consortium	https://www.gisaid.org/	NA	NA	2020-12-02	NA
hCoV-19/Denmark/DCGC-9787/2020	betacoronavirus	EPI_ISL_668614	NA	2020-11-09	Europe	Denmark	Sjaelland		Europe	Denmark	Sjaelland	genome	29782	Human	unknown	unknown	NA	B.1.177	GV	Department of Virus and Microbiological Special Diagnostics	Statens Serum Institut	Copenhagen	Denmark	Albertsen Lab	Department of Chemistry and Bioscience	Aalborg University	Denmark	Danish Covid-19 Genome Consortium	https://www.gisaid.org/	NA	NA	2020-12-02	NA
hCoV-19/Denmark/DCGC-9952/2020	betacoronavirus	EPI_ISL_668613	NA	2020-11-09	Europe	Denmark	Sjaelland		Europe	Denmark	Sjaelland	genome	29781	Human	unknown	unknown	NA	B.1.36.8	GH	Department of Virus and Microbiological Special Diagnostics	Statens Serum Institut	Copenhagen	Denmark	Albertsen Lab	Department of Chemistry and Bioscience	Aalborg University	Denmark	Danish Covid-19 Genome Consortium	https://www.gisaid.org/	NA	NA	2020-12-02	NA
hCoV-19/Denmark/DCGC-9348/2020	betacoronavirus	EPI_ISL_668612	NA	2020-11-16	Europe	Denmark	Nordjylland		Europe	Denmark	Nordjylland	genome	29752	Human	unknown	unknown	NA	B.1.177.12	GV	Department of Virus and Microbiological Special Diagnostics	Statens Serum Institut	Copenhagen	Denmark	Albertsen Lab	Department of Chemistry and Bioscience	Aalborg University	Denmark	Danish Covid-19 Genome Consortium	https://www.gisaid.org/	NA	NA	2020-12-02	NA
hCoV-19/Denmark/DCGC-9609/2020	betacoronavirus	EPI_ISL_668611	NA	2020-11-09	Europe	Denmark	Nordjylland		Europe	Denmark	Nordjylland	genome	29782	Human	unknown	unknown	NA	B.1.177.12	GV	Department of Virus and Microbiological Special Diagnostics	Statens Serum Institut	Copenhagen	Denmark	Albertsen Lab	Department of Chemistry and Bioscience	Aalborg University	Denmark	Danish Covid-19 Genome Consortium	https://www.gisaid.org/	NA	NA	2020-12-02	NA
hCoV-19/Denmark/DCGC-9308/2020	betacoronavirus	EPI_ISL_668610	NA	2020-11-16	Europe	Denmark	Nordjylland		Europe	Denmark	Nordjylland	genome	29782	Human	unknown	unknown	NA	B.1.177.12	GV	Department of Virus and Microbiological Special Diagnostics	Statens Serum Institut	Copenhagen	Denmark	Albertsen Lab	Department of Chemistry and Bioscience	Aalborg University	Denmark	Danish Covid-19 Genome Consortium	https://www.gisaid.org/	NA	NA	2020-12-02	NA
hCoV-19/Denmark/DCGC-9269/2020	betacoronavirus	EPI_ISL_668609	NA	2020-11-16	Europe	Denmark	Midtjylland		Europe	Denmark	Midtjylland	genome	29782	Human	unknown	unknown	NA	B.1.177.12	GV	Department of Virus and Microbiological Special Diagnostics	Statens Serum Institut	Copenhagen	Denmark	Albertsen Lab	Department of Chemistry and Bioscience	Aalborg University	Denmark	Danish Covid-19 Genome Consortium	https://www.gisaid.org/	NA	NA	2020-12-02	NA
hCoV-19/Denmark/DCGC-9546/2020	betacoronavirus	EPI_ISL_668608	NA	2020-11-09	Europe	Denmark	Syddanmark		Europe	Denmark	Syddanmark	genome	29782	Human	unknown	unknown	NA	B.1.177.86	GV	Department of Virus and Microbiological Special Diagnostics	Statens Serum Institut	Copenhagen	Denmark	Albertsen Lab	Department of Chemistry and Bioscience	Aalborg University	Denmark	Danish Covid-19 Genome Consortium	https://www.gisaid.org/	NA	NA	2020-12-02	NA
hCoV-19/Denmark/DCGC-9950/2020	betacoronavirus	EPI_ISL_668607	NA	2020-11-09	Europe	Denmark	Syddanmark		Europe	Denmark	Syddanmark	genome	29782	Human	unknown	unknown	NA	B.1.536	G	Department of Virus and Microbiological Special Diagnostics	Statens Serum Institut	Copenhagen	Denmark	Albertsen Lab	Department of Chemistry and Bioscience	Aalborg University	Denmark	Danish Covid-19 Genome Consortium	https://www.gisaid.org/	NA	NA	2020-12-02	NA
hCoV-19/Denmark/DCGC-9229/2020	betacoronavirus	EPI_ISL_668606	NA	2020-11-16	Europe	Denmark	Syddanmark		Europe	Denmark	Syddanmark	genome	29782	Human	unknown	unknown	NA	B.1.536	G	Department of Virus and Microbiological Special Diagnostics	Statens Serum Institut	Copenhagen	Denmark	Albertsen Lab	Department of Chemistry and Bioscience	Aalborg University	Denmark	Danish Covid-19 Genome Consortium	https://www.gisaid.org/	NA	NA	2020-12-02	NA
hCoV-19/Denmark/DCGC-9623/2020	betacoronavirus	EPI_ISL_668605	NA	2020-11-09	Europe	Denmark	Syddanmark		Europe	Denmark	Syddanmark	genome	29776	Human	unknown	unknown	NA	B.1.258.17	G	Department of Virus and Microbiological Special Diagnostics	Statens Serum Institut	Copenhagen	Denmark	Albertsen Lab	Department of Chemistry and Bioscience	Aalborg University	Denmark	Danish Covid-19 Genome Consortium	https://www.gisaid.org/	NA	NA	2020-12-02	NA
hCoV-19/Denmark/DCGC-9445/2020	betacoronavirus	EPI_ISL_668604	NA	2020-11-09	Europe	Denmark	Midtjylland		Europe	Denmark	Midtjylland	genome	29776	Human	unknown	unknown	NA	B.1.258.17	G	Department of Virus and Microbiological Special Diagnostics	Statens Serum Institut	Copenhagen	Denmark	Albertsen Lab	Department of Chemistry and Bioscience	Aalborg University	Denmark	Danish Covid-19 Genome Consortium	https://www.gisaid.org/	NA	NA	2020-12-02	NA
hCoV-19/Denmark/DCGC-9396/2020	betacoronavirus	EPI_ISL_668601	NA	2020-11-16	Europe	Denmark	Nordjylland		Europe	Denmark	Nordjylland	genome	29776	Human	unknown	unknown	NA	B.1.258	G	Department of Virus and Microbiological Special Diagnostics	Statens Serum Institut	Copenhagen	Denmark	Albertsen Lab	Department of Chemistry and Bioscience	Aalborg University	Denmark	Danish Covid-19 Genome Consortium	https://www.gisaid.org/	NA	NA	2020-12-02	NA
hCoV-19/Denmark/DCGC-9642/2020	betacoronavirus	EPI_ISL_668600	NA	2020-11-09	Europe	Denmark	Hovedstaden		Europe	Denmark	Hovedstaden	genome	29763	Human	unknown	unknown	NA	B.1.1.7	GRY	Department of Virus and Microbiological Special Diagnostics	Statens Serum Institut	Copenhagen	Denmark	Albertsen Lab	Department of Chemistry and Bioscience	Aalborg University	Denmark	Danish Covid-19 Genome Consortium	https://www.gisaid.org/	NA	NA	2020-12-02	NA
hCoV-19/Denmark/DCGC-9581/2020	betacoronavirus	EPI_ISL_668599	NA	2020-11-09	Europe	Denmark	Hovedstaden		Europe	Denmark	Hovedstaden	genome	29763	Human	unknown	unknown	NA	B.1.1.7	GRY	Department of Virus and Microbiological Special Diagnostics	Statens Serum Institut	Copenhagen	Denmark	Albertsen Lab	Department of Chemistry and Bioscience	Aalborg University	Denmark	Danish Covid-19 Genome Consortium	https://www.gisaid.org/	NA	NA	2020-12-02	NA
hCoV-19/Denmark/DCGC-9482/2020	betacoronavirus	EPI_ISL_668598	NA	2020-11-09	Europe	Denmark	Hovedstaden		Europe	Denmark	Hovedstaden	genome	29763	Human	unknown	unknown	NA	B.1.1.7	GRY	Department of Virus and Microbiological Special Diagnostics	Statens Serum Institut	Copenhagen	Denmark	Albertsen Lab	Department of Chemistry and Bioscience	Aalborg University	Denmark	Danish Covid-19 Genome Consortium	https://www.gisaid.org/	NA	NA	2020-12-02	NA
hCoV-19/Denmark/DCGC-9350/2020	betacoronavirus	EPI_ISL_668597	NA	2020-11-16	Europe	Denmark	Midtjylland		Europe	Denmark	Midtjylland	genome	29782	Human	unknown	unknown	NA	B.1.177.12	GV	Department of Virus and Microbiological Special Diagnostics	Statens Serum Institut	Copenhagen	Denmark	Albertsen Lab	Department of Chemistry and Bioscience	Aalborg University	Denmark	Danish Covid-19 Genome Consortium	https://www.gisaid.org/	NA	NA	2020-12-02	NA
hCoV-19/Denmark/DCGC-9266/2020	betacoronavirus	EPI_ISL_668596	NA	2020-11-16	Europe	Denmark	Nordjylland		Europe	Denmark	Nordjylland	genome	29769	Human	unknown	unknown	NA	B.1.1.298	GR	Department of Virus and Microbiological Special Diagnostics	Statens Serum Institut	Copenhagen	Denmark	Albertsen Lab	Department of Chemistry and Bioscience	Aalborg University	Denmark	Danish Covid-19 Genome Consortium	https://www.gisaid.org/	NA	NA	2020-12-02	NA
hCoV-19/Denmark/DCGC-9277/2020	betacoronavirus	EPI_ISL_668595	NA	2020-11-16	Europe	Denmark	Nordjylland		Europe	Denmark	Nordjylland	genome	29769	Human	unknown	unknown	NA	B.1.1.298	GR	Department of Virus and Microbiological Special Diagnostics	Statens Serum Institut	Copenhagen	Denmark	Albertsen Lab	Department of Chemistry and Bioscience	Aalborg University	Denmark	Danish Covid-19 Genome Consortium	https://www.gisaid.org/	NA	NA	2020-12-02	NA
hCoV-19/Denmark/DCGC-9828/2020	betacoronavirus	EPI_ISL_668594	NA	2020-11-09	Europe	Denmark	Nordjylland		Europe	Denmark	Nordjylland	genome	29782	Human	unknown	unknown	NA	B.1.258	G	Department of Virus and Microbiological Special Diagnostics	Statens Serum Institut	Copenhagen	Denmark	Albertsen Lab	Department of Chemistry and Bioscience	Aalborg University	Denmark	Danish Covid-19 Genome Consortium	https://www.gisaid.org/	NA	NA	2020-12-02	NA
hCoV-19/Denmark/DCGC-9548/2020	betacoronavirus	EPI_ISL_668593	NA	2020-11-09	Europe	Denmark	Hovedstaden		Europe	Denmark	Hovedstaden	genome	29782	Human	unknown	unknown	NA	B.1.177.21	GV	Department of Virus and Microbiological Special Diagnostics	Statens Serum Institut	Copenhagen	Denmark	Albertsen Lab	Department of Chemistry and Bioscience	Aalborg University	Denmark	Danish Covid-19 Genome Consortium	https://www.gisaid.org/	NA	NA	2020-12-02	NA
hCoV-19/Denmark/DCGC-9335/2020	betacoronavirus	EPI_ISL_668592	NA	2020-11-16	Europe	Denmark	Nordjylland		Europe	Denmark	Nordjylland	genome	29782	Human	unknown	unknown	NA	B.1.258	G	Department of Virus and Microbiological Special Diagnostics	Statens Serum Institut	Copenhagen	Denmark	Albertsen Lab	Department of Chemistry and Bioscience	Aalborg University	Denmark	Danish Covid-19 Genome Consortium	https://www.gisaid.org/	NA	NA	2020-12-02	NA
hCoV-19/Denmark/DCGC-9650/2020	betacoronavirus	EPI_ISL_668588	NA	2020-11-09	Europe	Denmark	Nordjylland		Europe	Denmark	Nordjylland	genome	29769	Human	unknown	unknown	NA	B.1.1.298	GR	Department of Virus and Microbiological Special Diagnostics	Statens Serum Institut	Copenhagen	Denmark	Albertsen Lab	Department of Chemistry and Bioscience	Aalborg University	Denmark	Danish Covid-19 Genome Consortium	https://www.gisaid.org/	NA	NA	2020-12-02	NA
hCoV-19/Denmark/DCGC-9637/2020	betacoronavirus	EPI_ISL_668587	NA	2020-11-09	Europe	Denmark	Nordjylland		Europe	Denmark	Nordjylland	genome	29769	Human	unknown	unknown	NA	B.1.1.298	GR	Department of Virus and Microbiological Special Diagnostics	Statens Serum Institut	Copenhagen	Denmark	Albertsen Lab	Department of Chemistry and Bioscience	Aalborg University	Denmark	Danish Covid-19 Genome Consortium	https://www.gisaid.org/	NA	NA	2020-12-02	NA
hCoV-19/Denmark/DCGC-9618/2020	betacoronavirus	EPI_ISL_668586	NA	2020-11-09	Europe	Denmark	Midtjylland		Europe	Denmark	Midtjylland	genome	29769	Human	unknown	unknown	NA	B.1.1.298	GR	Department of Virus and Microbiological Special Diagnostics	Statens Serum Institut	Copenhagen	Denmark	Albertsen Lab	Department of Chemistry and Bioscience	Aalborg University	Denmark	Danish Covid-19 Genome Consortium	https://www.gisaid.org/	NA	NA	2020-12-02	NA
hCoV-19/Denmark/DCGC-9527/2020	betacoronavirus	EPI_ISL_668585	NA	2020-11-09	Europe	Denmark	Midtjylland		Europe	Denmark	Midtjylland	genome	29769	Human	unknown	unknown	NA	B.1.1.298	GR	Department of Virus and Microbiological Special Diagnostics	Statens Serum Institut	Copenhagen	Denmark	Albertsen Lab	Department of Chemistry and Bioscience	Aalborg University	Denmark	Danish Covid-19 Genome Consortium	https://www.gisaid.org/	NA	NA	2020-12-02	NA
hCoV-19/Denmark/DCGC-9524/2020	betacoronavirus	EPI_ISL_668584	NA	2020-11-09	Europe	Denmark	Hovedstaden		Europe	Denmark	Hovedstaden	genome	29769	Human	unknown	unknown	NA	B.1.1.298	GR	Department of Virus and Microbiological Special Diagnostics	Statens Serum Institut	Copenhagen	Denmark	Albertsen Lab	Department of Chemistry and Bioscience	Aalborg University	Denmark	Danish Covid-19 Genome Consortium	https://www.gisaid.org/	NA	NA	2020-12-02	NA
hCoV-19/Denmark/DCGC-9497/2020	betacoronavirus	EPI_ISL_668583	NA	2020-11-09	Europe	Denmark	Nordjylland		Europe	Denmark	Nordjylland	genome	29769	Human	unknown	unknown	NA	B.1.1.298	GR	Department of Virus and Microbiological Special Diagnostics	Statens Serum Institut	Copenhagen	Denmark	Albertsen Lab	Department of Chemistry and Bioscience	Aalborg University	Denmark	Danish Covid-19 Genome Consortium	https://www.gisaid.org/	NA	NA	2020-12-02	NA
hCoV-19/Denmark/DCGC-9447/2020	betacoronavirus	EPI_ISL_668582	NA	2020-11-09	Europe	Denmark	Nordjylland		Europe	Denmark	Nordjylland	genome	29769	Human	unknown	unknown	NA	B.1.1.298	GR	Department of Virus and Microbiological Special Diagnostics	Statens Serum Institut	Copenhagen	Denmark	Albertsen Lab	Department of Chemistry and Bioscience	Aalborg University	Denmark	Danish Covid-19 Genome Consortium	https://www.gisaid.org/	NA	NA	2020-12-02	NA
hCoV-19/Denmark/DCGC-9268/2020	betacoronavirus	EPI_ISL_668581	NA	2020-11-16	Europe	Denmark	Nordjylland		Europe	Denmark	Nordjylland	genome	29769	Human	unknown	unknown	NA	B.1.1.298	GR	Department of Virus and Microbiological Special Diagnostics	Statens Serum Institut	Copenhagen	Denmark	Albertsen Lab	Department of Chemistry and Bioscience	Aalborg University	Denmark	Danish Covid-19 Genome Consortium	https://www.gisaid.org/	NA	NA	2020-12-02	NA
hCoV-19/Denmark/DCGC-9237/2020	betacoronavirus	EPI_ISL_668580	NA	2020-11-16	Europe	Denmark	Nordjylland		Europe	Denmark	Nordjylland	genome	29769	Human	unknown	unknown	NA	B.1.1.298	GR	Department of Virus and Microbiological Special Diagnostics	Statens Serum Institut	Copenhagen	Denmark	Albertsen Lab	Department of Chemistry and Bioscience	Aalborg University	Denmark	Danish Covid-19 Genome Consortium	https://www.gisaid.org/	NA	NA	2020-12-02	NA
hCoV-19/Denmark/DCGC-9230/2020	betacoronavirus	EPI_ISL_668579	NA	2020-11-16	Europe	Denmark	Nordjylland		Europe	Denmark	Nordjylland	genome	29769	Human	unknown	unknown	NA	B.1.1.298	GR	Department of Virus and Microbiological Special Diagnostics	Statens Serum Institut	Copenhagen	Denmark	Albertsen Lab	Department of Chemistry and Bioscience	Aalborg University	Denmark	Danish Covid-19 Genome Consortium	https://www.gisaid.org/	NA	NA	2020-12-02	NA
hCoV-19/Denmark/DCGC-9851/2020	betacoronavirus	EPI_ISL_668576	NA	2020-11-09	Europe	Denmark	Nordjylland		Europe	Denmark	Nordjylland	genome	29769	Human	unknown	unknown	NA	B.1.1.298	GR	Department of Virus and Microbiological Special Diagnostics	Statens Serum Institut	Copenhagen	Denmark	Albertsen Lab	Department of Chemistry and Bioscience	Aalborg University	Denmark	Danish Covid-19 Genome Consortium	https://www.gisaid.org/	NA	NA	2020-12-02	NA
hCoV-19/Denmark/DCGC-9941/2020	betacoronavirus	EPI_ISL_668575	NA	2020-11-09	Europe	Denmark	Nordjylland		Europe	Denmark	Nordjylland	genome	29769	Human	unknown	unknown	NA	B.1.1.298	GR	Department of Virus and Microbiological Special Diagnostics	Statens Serum Institut	Copenhagen	Denmark	Albertsen Lab	Department of Chemistry and Bioscience	Aalborg University	Denmark	Danish Covid-19 Genome Consortium	https://www.gisaid.org/	NA	NA	2020-12-02	NA
hCoV-19/Denmark/DCGC-9931/2020	betacoronavirus	EPI_ISL_668574	NA	2020-11-09	Europe	Denmark	Midtjylland		Europe	Denmark	Midtjylland	genome	29769	Human	unknown	unknown	NA	B.1.1.298	GR	Department of Virus and Microbiological Special Diagnostics	Statens Serum Institut	Copenhagen	Denmark	Albertsen Lab	Department of Chemistry and Bioscience	Aalborg University	Denmark	Danish Covid-19 Genome Consortium	https://www.gisaid.org/	NA	NA	2020-12-02	NA
hCoV-19/Denmark/DCGC-9872/2020	betacoronavirus	EPI_ISL_668573	NA	2020-11-09	Europe	Denmark	Nordjylland		Europe	Denmark	Nordjylland	genome	29769	Human	unknown	unknown	NA	B.1.1.298	GR	Department of Virus and Microbiological Special Diagnostics	Statens Serum Institut	Copenhagen	Denmark	Albertsen Lab	Department of Chemistry and Bioscience	Aalborg University	Denmark	Danish Covid-19 Genome Consortium	https://www.gisaid.org/	NA	NA	2020-12-02	NA
hCoV-19/Denmark/DCGC-9289/2020	betacoronavirus	EPI_ISL_668572	NA	2020-11-16	Europe	Denmark	Nordjylland		Europe	Denmark	Nordjylland	genome	29769	Human	unknown	unknown	NA	B.1.1.298	GR	Department of Virus and Microbiological Special Diagnostics	Statens Serum Institut	Copenhagen	Denmark	Albertsen Lab	Department of Chemistry and Bioscience	Aalborg University	Denmark	Danish Covid-19 Genome Consortium	https://www.gisaid.org/	NA	NA	2020-12-02	NA
hCoV-19/Denmark/DCGC-9495/2020	betacoronavirus	EPI_ISL_668571	NA	2020-11-09	Europe	Denmark	Nordjylland		Europe	Denmark	Nordjylland	genome	29751	Human	unknown	unknown	NA	B.1.1.298	GR	Department of Virus and Microbiological Special Diagnostics	Statens Serum Institut	Copenhagen	Denmark	Albertsen Lab	Department of Chemistry and Bioscience	Aalborg University	Denmark	Danish Covid-19 Genome Consortium	https://www.gisaid.org/	NA	NA	2020-12-02	NA
hCoV-19/Denmark/DCGC-9705/2020	betacoronavirus	EPI_ISL_668570	NA	2020-11-09	Europe	Denmark	Sjaelland		Europe	Denmark	Sjaelland	genome	29776	Human	unknown	unknown	NA	B.1.258	G	Department of Virus and Microbiological Special Diagnostics	Statens Serum Institut	Copenhagen	Denmark	Albertsen Lab	Department of Chemistry and Bioscience	Aalborg University	Denmark	Danish Covid-19 Genome Consortium	https://www.gisaid.org/	NA	NA	2020-12-02	NA
hCoV-19/Denmark/DCGC-9687/2020	betacoronavirus	EPI_ISL_668569	NA	2020-11-09	Europe	Denmark	Sjaelland		Europe	Denmark	Sjaelland	genome	29776	Human	unknown	unknown	NA	B.1.258	G	Department of Virus and Microbiological Special Diagnostics	Statens Serum Institut	Copenhagen	Denmark	Albertsen Lab	Department of Chemistry and Bioscience	Aalborg University	Denmark	Danish Covid-19 Genome Consortium	https://www.gisaid.org/	NA	NA	2020-12-02	NA
hCoV-19/Denmark/DCGC-9607/2020	betacoronavirus	EPI_ISL_668568	NA	2020-11-09	Europe	Denmark	Sjaelland		Europe	Denmark	Sjaelland	genome	29773	Human	unknown	unknown	NA	B.1.258	G	Department of Virus and Microbiological Special Diagnostics	Statens Serum Institut	Copenhagen	Denmark	Albertsen Lab	Department of Chemistry and Bioscience	Aalborg University	Denmark	Danish Covid-19 Genome Consortium	https://www.gisaid.org/	NA	NA	2020-12-02	NA
hCoV-19/Denmark/DCGC-9961/2020	betacoronavirus	EPI_ISL_668567	NA	2020-11-09	Europe	Denmark	Nordjylland		Europe	Denmark	Nordjylland	genome	29769	Human	unknown	unknown	NA	B.1.1.298	GR	Department of Virus and Microbiological Special Diagnostics	Statens Serum Institut	Copenhagen	Denmark	Albertsen Lab	Department of Chemistry and Bioscience	Aalborg University	Denmark	Danish Covid-19 Genome Consortium	https://www.gisaid.org/	NA	NA	2020-12-02	NA
hCoV-19/Denmark/DCGC-9896/2020	betacoronavirus	EPI_ISL_668566	NA	2020-11-09	Europe	Denmark	Nordjylland		Europe	Denmark	Nordjylland	genome	29769	Human	unknown	unknown	NA	B.1.1.298	GR	Department of Virus and Microbiological Special Diagnostics	Statens Serum Institut	Copenhagen	Denmark	Albertsen Lab	Department of Chemistry and Bioscience	Aalborg University	Denmark	Danish Covid-19 Genome Consortium	https://www.gisaid.org/	NA	NA	2020-12-02	NA
hCoV-19/Denmark/DCGC-9683/2020	betacoronavirus	EPI_ISL_668565	NA	2020-11-09	Europe	Denmark	Nordjylland		Europe	Denmark	Nordjylland	genome	29769	Human	unknown	unknown	NA	B.1.1.298	GR	Department of Virus and Microbiological Special Diagnostics	Statens Serum Institut	Copenhagen	Denmark	Albertsen Lab	Department of Chemistry and Bioscience	Aalborg University	Denmark	Danish Covid-19 Genome Consortium	https://www.gisaid.org/	NA	NA	2020-12-02	NA
hCoV-19/Denmark/DCGC-9530/2020	betacoronavirus	EPI_ISL_668564	NA	2020-11-09	Europe	Denmark	Nordjylland		Europe	Denmark	Nordjylland	genome	29769	Human	unknown	unknown	NA	B.1.1.298	GR	Department of Virus and Microbiological Special Diagnostics	Statens Serum Institut	Copenhagen	Denmark	Albertsen Lab	Department of Chemistry and Bioscience	Aalborg University	Denmark	Danish Covid-19 Genome Consortium	https://www.gisaid.org/	NA	NA	2020-12-02	NA
hCoV-19/Denmark/DCGC-9317/2020	betacoronavirus	EPI_ISL_668563	NA	2020-11-16	Europe	Denmark	Nordjylland		Europe	Denmark	Nordjylland	genome	29769	Human	unknown	unknown	NA	B.1.1.298	GR	Department of Virus and Microbiological Special Diagnostics	Statens Serum Institut	Copenhagen	Denmark	Albertsen Lab	Department of Chemistry and Bioscience	Aalborg University	Denmark	Danish Covid-19 Genome Consortium	https://www.gisaid.org/	NA	NA	2020-12-02	NA
hCoV-19/Denmark/DCGC-9307/2020	betacoronavirus	EPI_ISL_668562	NA	2020-11-16	Europe	Denmark	Nordjylland		Europe	Denmark	Nordjylland	genome	29769	Human	unknown	unknown	NA	B.1.1.298	GR	Department of Virus and Microbiological Special Diagnostics	Statens Serum Institut	Copenhagen	Denmark	Albertsen Lab	Department of Chemistry and Bioscience	Aalborg University	Denmark	Danish Covid-19 Genome Consortium	https://www.gisaid.org/	NA	NA	2020-12-02	NA
hCoV-19/Denmark/DCGC-9221/2020	betacoronavirus	EPI_ISL_668561	NA	2020-11-16	Europe	Denmark	Nordjylland		Europe	Denmark	Nordjylland	genome	29769	Human	unknown	unknown	NA	B.1.1.298	GR	Department of Virus and Microbiological Special Diagnostics	Statens Serum Institut	Copenhagen	Denmark	Albertsen Lab	Department of Chemistry and Bioscience	Aalborg University	Denmark	Danish Covid-19 Genome Consortium	https://www.gisaid.org/	NA	NA	2020-12-02	NA
hCoV-19/Denmark/DCGC-9475/2020	betacoronavirus	EPI_ISL_668560	NA	2020-11-09	Europe	Denmark	Nordjylland		Europe	Denmark	Nordjylland	genome	29769	Human	unknown	unknown	NA	B.1.1.298	GR	Department of Virus and Microbiological Special Diagnostics	Statens Serum Institut	Copenhagen	Denmark	Albertsen Lab	Department of Chemistry and Bioscience	Aalborg University	Denmark	Danish Covid-19 Genome Consortium	https://www.gisaid.org/	NA	NA	2020-12-02	NA
hCoV-19/Denmark/DCGC-9280/2020	betacoronavirus	EPI_ISL_668559	NA	2020-11-16	Europe	Denmark	Nordjylland		Europe	Denmark	Nordjylland	genome	29769	Human	unknown	unknown	NA	B.1.1.298	GR	Department of Virus and Microbiological Special Diagnostics	Statens Serum Institut	Copenhagen	Denmark	Albertsen Lab	Department of Chemistry and Bioscience	Aalborg University	Denmark	Danish Covid-19 Genome Consortium	https://www.gisaid.org/	NA	NA	2020-12-02	NA
hCoV-19/Denmark/DCGC-9290/2020	betacoronavirus	EPI_ISL_668558	NA	2020-11-16	Europe	Denmark	Nordjylland		Europe	Denmark	Nordjylland	genome	29769	Human	unknown	unknown	NA	B.1.1.298	GR	Department of Virus and Microbiological Special Diagnostics	Statens Serum Institut	Copenhagen	Denmark	Albertsen Lab	Department of Chemistry and Bioscience	Aalborg University	Denmark	Danish Covid-19 Genome Consortium	https://www.gisaid.org/	NA	NA	2020-12-02	NA
hCoV-19/Denmark/DCGC-9409/2020	betacoronavirus	EPI_ISL_668557	NA	2020-11-09	Europe	Denmark	Nordjylland		Europe	Denmark	Nordjylland	genome	29769	Human	unknown	unknown	NA	B.1.1.298	G	Department of Virus and Microbiological Special Diagnostics	Statens Serum Institut	Copenhagen	Denmark	Albertsen Lab	Department of Chemistry and Bioscience	Aalborg University	Denmark	Danish Covid-19 Genome Consortium	https://www.gisaid.org/	NA	NA	2020-12-02	NA
hCoV-19/Denmark/DCGC-9416/2020	betacoronavirus	EPI_ISL_668556	NA	2020-11-09	Europe	Denmark	Hovedstaden		Europe	Denmark	Hovedstaden	genome	29781	Human	unknown	unknown	NA	B.1.177.21	GV	Department of Virus and Microbiological Special Diagnostics	Statens Serum Institut	Copenhagen	Denmark	Albertsen Lab	Department of Chemistry and Bioscience	Aalborg University	Denmark	Danish Covid-19 Genome Consortium	https://www.gisaid.org/	NA	NA	2020-12-02	NA
hCoV-19/Denmark/DCGC-9890/2020	betacoronavirus	EPI_ISL_668555	NA	2020-11-09	Europe	Denmark	Nordjylland		Europe	Denmark	Nordjylland	genome	29769	Human	unknown	unknown	NA	B.1.1.298	GR	Department of Virus and Microbiological Special Diagnostics	Statens Serum Institut	Copenhagen	Denmark	Albertsen Lab	Department of Chemistry and Bioscience	Aalborg University	Denmark	Danish Covid-19 Genome Consortium	https://www.gisaid.org/	NA	NA	2020-12-02	NA
hCoV-19/Denmark/DCGC-9422/2020	betacoronavirus	EPI_ISL_668552	NA	2020-11-09	Europe	Denmark	Midtjylland		Europe	Denmark	Midtjylland	genome	29770	Human	unknown	unknown	NA	B.1.1.298	GR	Department of Virus and Microbiological Special Diagnostics	Statens Serum Institut	Copenhagen	Denmark	Albertsen Lab	Department of Chemistry and Bioscience	Aalborg University	Denmark	Danish Covid-19 Genome Consortium	https://www.gisaid.org/	NA	NA	2020-12-02	NA
hCoV-19/Denmark/DCGC-9929/2020	betacoronavirus	EPI_ISL_668551	NA	2020-11-09	Europe	Denmark	Hovedstaden		Europe	Denmark	Hovedstaden	genome	29782	Human	unknown	unknown	NA	B.1.177.24	GV	Department of Virus and Microbiological Special Diagnostics	Statens Serum Institut	Copenhagen	Denmark	Albertsen Lab	Department of Chemistry and Bioscience	Aalborg University	Denmark	Danish Covid-19 Genome Consortium	https://www.gisaid.org/	NA	NA	2020-12-02	NA
hCoV-19/Denmark/DCGC-9585/2020	betacoronavirus	EPI_ISL_668550	NA	2020-11-09	Europe	Denmark	Nordjylland		Europe	Denmark	Nordjylland	genome	29782	Human	unknown	unknown	NA	B.1.177.27	GV	Department of Virus and Microbiological Special Diagnostics	Statens Serum Institut	Copenhagen	Denmark	Albertsen Lab	Department of Chemistry and Bioscience	Aalborg University	Denmark	Danish Covid-19 Genome Consortium	https://www.gisaid.org/	NA	NA	2020-12-02	NA
hCoV-19/Denmark/DCGC-9535/2020	betacoronavirus	EPI_ISL_668549	NA	2020-11-09	Europe	Denmark	Nordjylland		Europe	Denmark	Nordjylland	genome	29782	Human	unknown	unknown	NA	B.1.1.159	GR	Department of Virus and Microbiological Special Diagnostics	Statens Serum Institut	Copenhagen	Denmark	Albertsen Lab	Department of Chemistry and Bioscience	Aalborg University	Denmark	Danish Covid-19 Genome Consortium	https://www.gisaid.org/	NA	NA	2020-12-02	NA
hCoV-19/Denmark/DCGC-9512/2020	betacoronavirus	EPI_ISL_668548	NA	2020-11-09	Europe	Denmark	Hovedstaden		Europe	Denmark	Hovedstaden	genome	29782	Human	unknown	unknown	NA	B.1.177.21	GV	Department of Virus and Microbiological Special Diagnostics	Statens Serum Institut	Copenhagen	Denmark	Albertsen Lab	Department of Chemistry and Bioscience	Aalborg University	Denmark	Danish Covid-19 Genome Consortium	https://www.gisaid.org/	NA	NA	2020-12-02	NA
hCoV-19/Denmark/DCGC-9426/2020	betacoronavirus	EPI_ISL_668547	NA	2020-11-09	Europe	Denmark	Hovedstaden		Europe	Denmark	Hovedstaden	genome	29782	Human	unknown	unknown	NA	B.1.177.83	GV	Department of Virus and Microbiological Special Diagnostics	Statens Serum Institut	Copenhagen	Denmark	Albertsen Lab	Department of Chemistry and Bioscience	Aalborg University	Denmark	Danish Covid-19 Genome Consortium	https://www.gisaid.org/	NA	NA	2020-12-02	NA
hCoV-19/Denmark/DCGC-9342/2020	betacoronavirus	EPI_ISL_668546	NA	2020-11-16	Europe	Denmark	Nordjylland		Europe	Denmark	Nordjylland	genome	29770	Human	unknown	unknown	NA	B.1.1.298	GR	Department of Virus and Microbiological Special Diagnostics	Statens Serum Institut	Copenhagen	Denmark	Albertsen Lab	Department of Chemistry and Bioscience	Aalborg University	Denmark	Danish Covid-19 Genome Consortium	https://www.gisaid.org/	NA	NA	2020-12-02	NA
hCoV-19/Denmark/DCGC-9977/2020	betacoronavirus	EPI_ISL_668545	NA	2020-11-09	Europe	Denmark	Hovedstaden		Europe	Denmark	Hovedstaden	genome	29752	Human	unknown	unknown	NA	B.1.258.11	G	Department of Virus and Microbiological Special Diagnostics	Statens Serum Institut	Copenhagen	Denmark	Albertsen Lab	Department of Chemistry and Bioscience	Aalborg University	Denmark	Danish Covid-19 Genome Consortium	https://www.gisaid.org/	NA	NA	2020-12-02	NA
hCoV-19/Denmark/DCGC-9246/2020	betacoronavirus	EPI_ISL_668544	NA	2020-11-16	Europe	Denmark	Nordjylland		Europe	Denmark	Nordjylland	genome	29775	Human	unknown	unknown	NA	B.1.258	G	Department of Virus and Microbiological Special Diagnostics	Statens Serum Institut	Copenhagen	Denmark	Albertsen Lab	Department of Chemistry and Bioscience	Aalborg University	Denmark	Danish Covid-19 Genome Consortium	https://www.gisaid.org/	NA	NA	2020-12-02	NA
hCoV-19/Denmark/DCGC-9917/2020	betacoronavirus	EPI_ISL_668543	NA	2020-11-09	Europe	Denmark	Nordjylland		Europe	Denmark	Nordjylland	genome	29782	Human	unknown	unknown	NA	B.1.406	G	Department of Virus and Microbiological Special Diagnostics	Statens Serum Institut	Copenhagen	Denmark	Albertsen Lab	Department of Chemistry and Bioscience	Aalborg University	Denmark	Danish Covid-19 Genome Consortium	https://www.gisaid.org/	NA	NA	2020-12-02	NA
hCoV-19/Denmark/DCGC-9711/2020	betacoronavirus	EPI_ISL_668542	NA	2020-11-09	Europe	Denmark	Nordjylland		Europe	Denmark	Nordjylland	genome	29782	Human	unknown	unknown	NA	B.1.177.24	GV	Department of Virus and Microbiological Special Diagnostics	Statens Serum Institut	Copenhagen	Denmark	Albertsen Lab	Department of Chemistry and Bioscience	Aalborg University	Denmark	Danish Covid-19 Genome Consortium	https://www.gisaid.org/	NA	NA	2020-12-02	NA
hCoV-19/Denmark/DCGC-9693/2020	betacoronavirus	EPI_ISL_668541	NA	2020-11-09	Europe	Denmark	Syddanmark		Europe	Denmark	Syddanmark	genome	29782	Human	unknown	unknown	NA	C.30.1	GR	Department of Virus and Microbiological Special Diagnostics	Statens Serum Institut	Copenhagen	Denmark	Albertsen Lab	Department of Chemistry and Bioscience	Aalborg University	Denmark	Danish Covid-19 Genome Consortium	https://www.gisaid.org/	NA	NA	2020-12-02	NA
hCoV-19/Denmark/DCGC-9501/2020	betacoronavirus	EPI_ISL_668540	NA	2020-11-09	Europe	Denmark	Midtjylland		Europe	Denmark	Midtjylland	genome	29782	Human	unknown	unknown	NA	B.1.160	GH	Department of Virus and Microbiological Special Diagnostics	Statens Serum Institut	Copenhagen	Denmark	Albertsen Lab	Department of Chemistry and Bioscience	Aalborg University	Denmark	Danish Covid-19 Genome Consortium	https://www.gisaid.org/	NA	NA	2020-12-02	NA
hCoV-19/Denmark/DCGC-9453/2020	betacoronavirus	EPI_ISL_668539	NA	2020-11-09	Europe	Denmark	Hovedstaden		Europe	Denmark	Hovedstaden	genome	29782	Human	unknown	unknown	NA	B.1.177	GV	Department of Virus and Microbiological Special Diagnostics	Statens Serum Institut	Copenhagen	Denmark	Albertsen Lab	Department of Chemistry and Bioscience	Aalborg University	Denmark	Danish Covid-19 Genome Consortium	https://www.gisaid.org/	NA	NA	2020-12-02	NA
hCoV-19/Denmark/DCGC-9425/2020	betacoronavirus	EPI_ISL_668538	NA	2020-11-09	Europe	Denmark	Hovedstaden		Europe	Denmark	Hovedstaden	genome	29782	Human	unknown	unknown	NA	B.1.160	GH	Department of Virus and Microbiological Special Diagnostics	Statens Serum Institut	Copenhagen	Denmark	Albertsen Lab	Department of Chemistry and Bioscience	Aalborg University	Denmark	Danish Covid-19 Genome Consortium	https://www.gisaid.org/	NA	NA	2020-12-02	NA
hCoV-19/Denmark/DCGC-9391/2020	betacoronavirus	EPI_ISL_668537	NA	2020-11-16	Europe	Denmark	Midtjylland		Europe	Denmark	Midtjylland	genome	29782	Human	unknown	unknown	NA	B.1.1.153	GR	Department of Virus and Microbiological Special Diagnostics	Statens Serum Institut	Copenhagen	Denmark	Albertsen Lab	Department of Chemistry and Bioscience	Aalborg University	Denmark	Danish Covid-19 Genome Consortium	https://www.gisaid.org/	NA	NA	2020-12-02	NA
hCoV-19/Denmark/DCGC-9380/2020	betacoronavirus	EPI_ISL_668536	NA	2020-11-16	Europe	Denmark	Hovedstaden		Europe	Denmark	Hovedstaden	genome	29782	Human	unknown	unknown	NA	B.1.1.277	GR	Department of Virus and Microbiological Special Diagnostics	Statens Serum Institut	Copenhagen	Denmark	Albertsen Lab	Department of Chemistry and Bioscience	Aalborg University	Denmark	Danish Covid-19 Genome Consortium	https://www.gisaid.org/	NA	NA	2020-12-02	NA
hCoV-19/Denmark/DCGC-9358/2020	betacoronavirus	EPI_ISL_668535	NA	2020-11-16	Europe	Denmark	Hovedstaden		Europe	Denmark	Hovedstaden	genome	29782	Human	unknown	unknown	NA	B.1.1.377	GR	Department of Virus and Microbiological Special Diagnostics	Statens Serum Institut	Copenhagen	Denmark	Albertsen Lab	Department of Chemistry and Bioscience	Aalborg University	Denmark	Danish Covid-19 Genome Consortium	https://www.gisaid.org/	NA	NA	2020-12-02	NA
hCoV-19/Denmark/DCGC-9377/2020	betacoronavirus	EPI_ISL_668534	NA	2020-11-16	Europe	Denmark	Hovedstaden		Europe	Denmark	Hovedstaden	genome	29776	Human	unknown	unknown	NA	B.1.258.11	G	Department of Virus and Microbiological Special Diagnostics	Statens Serum Institut	Copenhagen	Denmark	Albertsen Lab	Department of Chemistry and Bioscience	Aalborg University	Denmark	Danish Covid-19 Genome Consortium	https://www.gisaid.org/	NA	NA	2020-12-02	NA
hCoV-19/Denmark/DCGC-9446/2020	betacoronavirus	EPI_ISL_668532	NA	2020-11-09	Europe	Denmark	Hovedstaden		Europe	Denmark	Hovedstaden	genome	29782	Human	unknown	unknown	NA	B.1.36.25	GH	Department of Virus and Microbiological Special Diagnostics	Statens Serum Institut	Copenhagen	Denmark	Albertsen Lab	Department of Chemistry and Bioscience	Aalborg University	Denmark	Danish Covid-19 Genome Consortium	https://www.gisaid.org/	NA	NA	2020-12-02	NA
hCoV-19/Denmark/DCGC-9413/2020	betacoronavirus	EPI_ISL_668531	NA	2020-11-09	Europe	Denmark	Midtjylland		Europe	Denmark	Midtjylland	genome	29782	Human	unknown	unknown	NA	B.1.177.60	GV	Department of Virus and Microbiological Special Diagnostics	Statens Serum Institut	Copenhagen	Denmark	Albertsen Lab	Department of Chemistry and Bioscience	Aalborg University	Denmark	Danish Covid-19 Genome Consortium	https://www.gisaid.org/	NA	NA	2020-12-02	NA
hCoV-19/Denmark/DCGC-9228/2020	betacoronavirus	EPI_ISL_668530	NA	2020-11-16	Europe	Denmark	Hovedstaden		Europe	Denmark	Hovedstaden	genome	29782	Human	unknown	unknown	NA	B.1.177.60	GV	Department of Virus and Microbiological Special Diagnostics	Statens Serum Institut	Copenhagen	Denmark	Albertsen Lab	Department of Chemistry and Bioscience	Aalborg University	Denmark	Danish Covid-19 Genome Consortium	https://www.gisaid.org/	NA	NA	2020-12-02	NA
hCoV-19/Denmark/DCGC-9933/2020	betacoronavirus	EPI_ISL_668529	NA	2020-11-09	Europe	Denmark	Midtjylland		Europe	Denmark	Midtjylland	genome	29769	Human	unknown	unknown	NA	B.1.1.298	GR	Department of Virus and Microbiological Special Diagnostics	Statens Serum Institut	Copenhagen	Denmark	Albertsen Lab	Department of Chemistry and Bioscience	Aalborg University	Denmark	Danish Covid-19 Genome Consortium	https://www.gisaid.org/	NA	NA	2020-12-02	NA
hCoV-19/Denmark/DCGC-9900/2020	betacoronavirus	EPI_ISL_668528	NA	2020-11-09	Europe	Denmark	Midtjylland		Europe	Denmark	Midtjylland	genome	29769	Human	unknown	unknown	NA	B.1.1.298	GR	Department of Virus and Microbiological Special Diagnostics	Statens Serum Institut	Copenhagen	Denmark	Albertsen Lab	Department of Chemistry and Bioscience	Aalborg University	Denmark	Danish Covid-19 Genome Consortium	https://www.gisaid.org/	NA	NA	2020-12-02	NA
hCoV-19/Denmark/DCGC-9405/2020	betacoronavirus	EPI_ISL_668527	NA	2020-11-16	Europe	Denmark	Syddanmark		Europe	Denmark	Syddanmark	genome	29769	Human	unknown	unknown	NA	B.1.1.298	GR	Department of Virus and Microbiological Special Diagnostics	Statens Serum Institut	Copenhagen	Denmark	Albertsen Lab	Department of Chemistry and Bioscience	Aalborg University	Denmark	Danish Covid-19 Genome Consortium	https://www.gisaid.org/	NA	NA	2020-12-02	NA
hCoV-19/Denmark/DCGC-9366/2020	betacoronavirus	EPI_ISL_668526	NA	2020-11-16	Europe	Denmark	Midtjylland		Europe	Denmark	Midtjylland	genome	29769	Human	unknown	unknown	NA	B.1.1.298	GR	Department of Virus and Microbiological Special Diagnostics	Statens Serum Institut	Copenhagen	Denmark	Albertsen Lab	Department of Chemistry and Bioscience	Aalborg University	Denmark	Danish Covid-19 Genome Consortium	https://www.gisaid.org/	NA	NA	2020-12-02	NA
hCoV-19/Denmark/DCGC-9345/2020	betacoronavirus	EPI_ISL_668525	NA	2020-11-16	Europe	Denmark	Nordjylland		Europe	Denmark	Nordjylland	genome	29769	Human	unknown	unknown	NA	B.1.1.298	GR	Department of Virus and Microbiological Special Diagnostics	Statens Serum Institut	Copenhagen	Denmark	Albertsen Lab	Department of Chemistry and Bioscience	Aalborg University	Denmark	Danish Covid-19 Genome Consortium	https://www.gisaid.org/	NA	NA	2020-12-02	NA
hCoV-19/Denmark/DCGC-9216/2020	betacoronavirus	EPI_ISL_668524	NA	2020-11-16	Europe	Denmark	Nordjylland		Europe	Denmark	Nordjylland	genome	29769	Human	unknown	unknown	NA	B.1.1.298	GR	Department of Virus and Microbiological Special Diagnostics	Statens Serum Institut	Copenhagen	Denmark	Albertsen Lab	Department of Chemistry and Bioscience	Aalborg University	Denmark	Danish Covid-19 Genome Consortium	https://www.gisaid.org/	NA	NA	2020-12-02	NA
hCoV-19/Denmark/DCGC-9212/2020	betacoronavirus	EPI_ISL_668523	NA	2020-11-16	Europe	Denmark	Nordjylland		Europe	Denmark	Nordjylland	genome	29769	Human	unknown	unknown	NA	B.1.1.298	GR	Department of Virus and Microbiological Special Diagnostics	Statens Serum Institut	Copenhagen	Denmark	Albertsen Lab	Department of Chemistry and Bioscience	Aalborg University	Denmark	Danish Covid-19 Genome Consortium	https://www.gisaid.org/	NA	NA	2020-12-02	NA
hCoV-19/Denmark/DCGC-9286/2020	betacoronavirus	EPI_ISL_668522	NA	2020-11-16	Europe	Denmark	Nordjylland		Europe	Denmark	Nordjylland	genome	29769	Human	unknown	unknown	NA	B.1.1.298	GR	Department of Virus and Microbiological Special Diagnostics	Statens Serum Institut	Copenhagen	Denmark	Albertsen Lab	Department of Chemistry and Bioscience	Aalborg University	Denmark	Danish Covid-19 Genome Consortium	https://www.gisaid.org/	NA	NA	2020-12-02	NA
hCoV-19/Denmark/DCGC-9382/2020	betacoronavirus	EPI_ISL_668521	NA	2020-11-16	Europe	Denmark	Midtjylland		Europe	Denmark	Midtjylland	genome	29769	Human	unknown	unknown	NA	B.1.1.298	GR	Department of Virus and Microbiological Special Diagnostics	Statens Serum Institut	Copenhagen	Denmark	Albertsen Lab	Department of Chemistry and Bioscience	Aalborg University	Denmark	Danish Covid-19 Genome Consortium	https://www.gisaid.org/	NA	NA	2020-12-02	NA
hCoV-19/Denmark/DCGC-9379/2020	betacoronavirus	EPI_ISL_668519	NA	2020-11-16	Europe	Denmark	Midtjylland		Europe	Denmark	Midtjylland	genome	29782	Human	unknown	unknown	NA	B.1.1.70	GR	Department of Virus and Microbiological Special Diagnostics	Statens Serum Institut	Copenhagen	Denmark	Albertsen Lab	Department of Chemistry and Bioscience	Aalborg University	Denmark	Danish Covid-19 Genome Consortium	https://www.gisaid.org/	NA	NA	2020-12-02	NA
hCoV-19/Denmark/DCGC-9393/2020	betacoronavirus	EPI_ISL_668518	NA	2020-11-16	Europe	Denmark	Midtjylland		Europe	Denmark	Midtjylland	genome	29769	Human	unknown	unknown	NA	B.1	GR	Department of Virus and Microbiological Special Diagnostics	Statens Serum Institut	Copenhagen	Denmark	Albertsen Lab	Department of Chemistry and Bioscience	Aalborg University	Denmark	Danish Covid-19 Genome Consortium	https://www.gisaid.org/	NA	NA	2020-12-02	NA
hCoV-19/Denmark/DCGC-9372/2020	betacoronavirus	EPI_ISL_668517	NA	2020-11-16	Europe	Denmark	Midtjylland		Europe	Denmark	Midtjylland	genome	29769	Human	unknown	unknown	NA	B.1.1.298	GR	Department of Virus and Microbiological Special Diagnostics	Statens Serum Institut	Copenhagen	Denmark	Albertsen Lab	Department of Chemistry and Bioscience	Aalborg University	Denmark	Danish Covid-19 Genome Consortium	https://www.gisaid.org/	NA	NA	2020-12-02	NA
hCoV-19/Denmark/DCGC-9966/2020	betacoronavirus	EPI_ISL_668516	NA	2020-11-09	Europe	Denmark	Midtjylland		Europe	Denmark	Midtjylland	genome	29772	Human	unknown	unknown	NA	B.1.1.298	GR	Department of Virus and Microbiological Special Diagnostics	Statens Serum Institut	Copenhagen	Denmark	Albertsen Lab	Department of Chemistry and Bioscience	Aalborg University	Denmark	Danish Covid-19 Genome Consortium	https://www.gisaid.org/	NA	NA	2020-12-02	NA
hCoV-19/Denmark/DCGC-9641/2020	betacoronavirus	EPI_ISL_668513	NA	2020-11-09	Europe	Denmark	Syddanmark		Europe	Denmark	Syddanmark	genome	29782	Human	unknown	unknown	NA	B.1.565	G	Department of Virus and Microbiological Special Diagnostics	Statens Serum Institut	Copenhagen	Denmark	Albertsen Lab	Department of Chemistry and Bioscience	Aalborg University	Denmark	Danish Covid-19 Genome Consortium	https://www.gisaid.org/	NA	NA	2020-12-02	NA
hCoV-19/Denmark/DCGC-9462/2020	betacoronavirus	EPI_ISL_668512	NA	2020-11-09	Europe	Denmark	Syddanmark		Europe	Denmark	Syddanmark	genome	29782	Human	unknown	unknown	NA	B.1.565	G	Department of Virus and Microbiological Special Diagnostics	Statens Serum Institut	Copenhagen	Denmark	Albertsen Lab	Department of Chemistry and Bioscience	Aalborg University	Denmark	Danish Covid-19 Genome Consortium	https://www.gisaid.org/	NA	NA	2020-12-02	NA
hCoV-19/Denmark/DCGC-9428/2020	betacoronavirus	EPI_ISL_668511	NA	2020-11-09	Europe	Denmark	Syddanmark		Europe	Denmark	Syddanmark	genome	29782	Human	unknown	unknown	NA	B.1.565	G	Department of Virus and Microbiological Special Diagnostics	Statens Serum Institut	Copenhagen	Denmark	Albertsen Lab	Department of Chemistry and Bioscience	Aalborg University	Denmark	Danish Covid-19 Genome Consortium	https://www.gisaid.org/	NA	NA	2020-12-02	NA
hCoV-19/Denmark/DCGC-9316/2020	betacoronavirus	EPI_ISL_668510	NA	2020-11-16	Europe	Denmark	Nordjylland		Europe	Denmark	Nordjylland	genome	29782	Human	unknown	unknown	NA	B.1.177.12	GV	Department of Virus and Microbiological Special Diagnostics	Statens Serum Institut	Copenhagen	Denmark	Albertsen Lab	Department of Chemistry and Bioscience	Aalborg University	Denmark	Danish Covid-19 Genome Consortium	https://www.gisaid.org/	NA	NA	2020-12-02	NA
hCoV-19/Denmark/DCGC-9479/2020	betacoronavirus	EPI_ISL_668509	NA	2020-11-09	Europe	Denmark	Hovedstaden		Europe	Denmark	Hovedstaden	genome	29782	Human	unknown	unknown	NA	B.1.1	GR	Department of Virus and Microbiological Special Diagnostics	Statens Serum Institut	Copenhagen	Denmark	Albertsen Lab	Department of Chemistry and Bioscience	Aalborg University	Denmark	Danish Covid-19 Genome Consortium	https://www.gisaid.org/	NA	NA	2020-12-02	NA
hCoV-19/Denmark/DCGC-9430/2020	betacoronavirus	EPI_ISL_668506	NA	2020-11-09	Europe	Denmark	Hovedstaden		Europe	Denmark	Hovedstaden	genome	29782	Human	unknown	unknown	NA	B.1.160	GH	Department of Virus and Microbiological Special Diagnostics	Statens Serum Institut	Copenhagen	Denmark	Albertsen Lab	Department of Chemistry and Bioscience	Aalborg University	Denmark	Danish Covid-19 Genome Consortium	https://www.gisaid.org/	NA	NA	2020-12-02	NA
hCoV-19/Denmark/DCGC-9411/2020	betacoronavirus	EPI_ISL_668505	NA	2020-11-09	Europe	Denmark	Syddanmark		Europe	Denmark	Syddanmark	genome	29782	Human	unknown	unknown	NA	B.1.160.17	GH	Department of Virus and Microbiological Special Diagnostics	Statens Serum Institut	Copenhagen	Denmark	Albertsen Lab	Department of Chemistry and Bioscience	Aalborg University	Denmark	Danish Covid-19 Genome Consortium	https://www.gisaid.org/	NA	NA	2020-12-02	NA
hCoV-19/Denmark/DCGC-9534/2020	betacoronavirus	EPI_ISL_668504	NA	2020-11-09	Europe	Denmark	Syddanmark		Europe	Denmark	Syddanmark	genome	29773	Human	unknown	unknown	NA	B.1.160.17	GH	Department of Virus and Microbiological Special Diagnostics	Statens Serum Institut	Copenhagen	Denmark	Albertsen Lab	Department of Chemistry and Bioscience	Aalborg University	Denmark	Danish Covid-19 Genome Consortium	https://www.gisaid.org/	NA	NA	2020-12-02	NA
hCoV-19/Denmark/DCGC-9704/2020	betacoronavirus	EPI_ISL_668503	NA	2020-11-09	Europe	Denmark	Hovedstaden		Europe	Denmark	Hovedstaden	genome	29782	Human	unknown	unknown	NA	B.1.177	GV	Department of Virus and Microbiological Special Diagnostics	Statens Serum Institut	Copenhagen	Denmark	Albertsen Lab	Department of Chemistry and Bioscience	Aalborg University	Denmark	Danish Covid-19 Genome Consortium	https://www.gisaid.org/	NA	NA	2020-12-02	NA
hCoV-19/Denmark/DCGC-9324/2020	betacoronavirus	EPI_ISL_668502	NA	2020-11-16	Europe	Denmark	Nordjylland		Europe	Denmark	Nordjylland	genome	29772	Human	unknown	unknown	NA	B.1.1.298	GR	Department of Virus and Microbiological Special Diagnostics	Statens Serum Institut	Copenhagen	Denmark	Albertsen Lab	Department of Chemistry and Bioscience	Aalborg University	Denmark	Danish Covid-19 Genome Consortium	https://www.gisaid.org/	NA	NA	2020-12-02	NA
hCoV-19/Denmark/DCGC-9249/2020	betacoronavirus	EPI_ISL_668501	NA	2020-11-16	Europe	Denmark	Syddanmark		Europe	Denmark	Syddanmark	genome	29782	Human	unknown	unknown	NA	B.1.536	G	Department of Virus and Microbiological Special Diagnostics	Statens Serum Institut	Copenhagen	Denmark	Albertsen Lab	Department of Chemistry and Bioscience	Aalborg University	Denmark	Danish Covid-19 Genome Consortium	https://www.gisaid.org/	NA	NA	2020-12-02	NA
hCoV-19/Denmark/DCGC-9974/2020	betacoronavirus	EPI_ISL_668496	NA	2020-11-09	Europe	Denmark	Sjaelland		Europe	Denmark	Sjaelland	genome	29782	Human	unknown	unknown	NA	B.1.177.21	GV	Department of Virus and Microbiological Special Diagnostics	Statens Serum Institut	Copenhagen	Denmark	Albertsen Lab	Department of Chemistry and Bioscience	Aalborg University	Denmark	Danish Covid-19 Genome Consortium	https://www.gisaid.org/	NA	NA	2020-12-02	NA
hCoV-19/Denmark/DCGC-9948/2020	betacoronavirus	EPI_ISL_668495	NA	2020-11-09	Europe	Denmark	Hovedstaden		Europe	Denmark	Hovedstaden	genome	29782	Human	unknown	unknown	NA	B.1.177.21	GV	Department of Virus and Microbiological Special Diagnostics	Statens Serum Institut	Copenhagen	Denmark	Albertsen Lab	Department of Chemistry and Bioscience	Aalborg University	Denmark	Danish Covid-19 Genome Consortium	https://www.gisaid.org/	NA	NA	2020-12-02	NA
hCoV-19/Denmark/DCGC-9936/2020	betacoronavirus	EPI_ISL_668494	NA	2020-11-09	Europe	Denmark	Hovedstaden		Europe	Denmark	Hovedstaden	genome	29782	Human	unknown	unknown	NA	B.1.177.21	GV	Department of Virus and Microbiological Special Diagnostics	Statens Serum Institut	Copenhagen	Denmark	Albertsen Lab	Department of Chemistry and Bioscience	Aalborg University	Denmark	Danish Covid-19 Genome Consortium	https://www.gisaid.org/	NA	NA	2020-12-02	NA
hCoV-19/Denmark/DCGC-9928/2020	betacoronavirus	EPI_ISL_668493	NA	2020-11-09	Europe	Denmark	Hovedstaden		Europe	Denmark	Hovedstaden	genome	29782	Human	unknown	unknown	NA	B.1.177.21	GV	Department of Virus and Microbiological Special Diagnostics	Statens Serum Institut	Copenhagen	Denmark	Albertsen Lab	Department of Chemistry and Bioscience	Aalborg University	Denmark	Danish Covid-19 Genome Consortium	https://www.gisaid.org/	NA	NA	2020-12-02	NA
hCoV-19/Denmark/DCGC-9915/2020	betacoronavirus	EPI_ISL_668492	NA	2020-11-09	Europe	Denmark	Hovedstaden		Europe	Denmark	Hovedstaden	genome	29782	Human	unknown	unknown	NA	B.1.177.21	GV	Department of Virus and Microbiological Special Diagnostics	Statens Serum Institut	Copenhagen	Denmark	Albertsen Lab	Department of Chemistry and Bioscience	Aalborg University	Denmark	Danish Covid-19 Genome Consortium	https://www.gisaid.org/	NA	NA	2020-12-02	NA
hCoV-19/Denmark/DCGC-9902/2020	betacoronavirus	EPI_ISL_668491	NA	2020-11-09	Europe	Denmark	Hovedstaden		Europe	Denmark	Hovedstaden	genome	29782	Human	unknown	unknown	NA	B.1.177.21	GV	Department of Virus and Microbiological Special Diagnostics	Statens Serum Institut	Copenhagen	Denmark	Albertsen Lab	Department of Chemistry and Bioscience	Aalborg University	Denmark	Danish Covid-19 Genome Consortium	https://www.gisaid.org/	NA	NA	2020-12-02	NA
hCoV-19/Denmark/DCGC-9894/2020	betacoronavirus	EPI_ISL_668490	NA	2020-11-09	Europe	Denmark	Hovedstaden		Europe	Denmark	Hovedstaden	genome	29782	Human	unknown	unknown	NA	B.1.177.21	GV	Department of Virus and Microbiological Special Diagnostics	Statens Serum Institut	Copenhagen	Denmark	Albertsen Lab	Department of Chemistry and Bioscience	Aalborg University	Denmark	Danish Covid-19 Genome Consortium	https://www.gisaid.org/	NA	NA	2020-12-02	NA
hCoV-19/Denmark/DCGC-9889/2020	betacoronavirus	EPI_ISL_668489	NA	2020-11-09	Europe	Denmark	Hovedstaden		Europe	Denmark	Hovedstaden	genome	29782	Human	unknown	unknown	NA	B.1.177.21	GV	Department of Virus and Microbiological Special Diagnostics	Statens Serum Institut	Copenhagen	Denmark	Albertsen Lab	Department of Chemistry and Bioscience	Aalborg University	Denmark	Danish Covid-19 Genome Consortium	https://www.gisaid.org/	NA	NA	2020-12-02	NA
hCoV-19/Denmark/DCGC-9871/2020	betacoronavirus	EPI_ISL_668488	NA	2020-11-09	Europe	Denmark	Hovedstaden		Europe	Denmark	Hovedstaden	genome	29782	Human	unknown	unknown	NA	B.1.177.21	GV	Department of Virus and Microbiological Special Diagnostics	Statens Serum Institut	Copenhagen	Denmark	Albertsen Lab	Department of Chemistry and Bioscience	Aalborg University	Denmark	Danish Covid-19 Genome Consortium	https://www.gisaid.org/	NA	NA	2020-12-02	NA
hCoV-19/Denmark/DCGC-9822/2020	betacoronavirus	EPI_ISL_668487	NA	2020-11-09	Europe	Denmark	Hovedstaden		Europe	Denmark	Hovedstaden	genome	29782	Human	unknown	unknown	NA	B.1.177.21	GV	Department of Virus and Microbiological Special Diagnostics	Statens Serum Institut	Copenhagen	Denmark	Albertsen Lab	Department of Chemistry and Bioscience	Aalborg University	Denmark	Danish Covid-19 Genome Consortium	https://www.gisaid.org/	NA	NA	2020-12-02	NA
hCoV-19/Denmark/DCGC-9817/2020	betacoronavirus	EPI_ISL_668486	NA	2020-11-09	Europe	Denmark	Hovedstaden		Europe	Denmark	Hovedstaden	genome	29782	Human	unknown	unknown	NA	B.1.177.21	GV	Department of Virus and Microbiological Special Diagnostics	Statens Serum Institut	Copenhagen	Denmark	Albertsen Lab	Department of Chemistry and Bioscience	Aalborg University	Denmark	Danish Covid-19 Genome Consortium	https://www.gisaid.org/	NA	NA	2020-12-02	NA
hCoV-19/Denmark/DCGC-9755/2020	betacoronavirus	EPI_ISL_668485	NA	2020-11-09	Europe	Denmark	Hovedstaden		Europe	Denmark	Hovedstaden	genome	29782	Human	unknown	unknown	NA	B.1.177.21	GV	Department of Virus and Microbiological Special Diagnostics	Statens Serum Institut	Copenhagen	Denmark	Albertsen Lab	Department of Chemistry and Bioscience	Aalborg University	Denmark	Danish Covid-19 Genome Consortium	https://www.gisaid.org/	NA	NA	2020-12-02	NA
hCoV-19/Denmark/DCGC-9741/2020	betacoronavirus	EPI_ISL_668484	NA	2020-11-09	Europe	Denmark	Hovedstaden		Europe	Denmark	Hovedstaden	genome	29782	Human	unknown	unknown	NA	B.1.177.21	GV	Department of Virus and Microbiological Special Diagnostics	Statens Serum Institut	Copenhagen	Denmark	Albertsen Lab	Department of Chemistry and Bioscience	Aalborg University	Denmark	Danish Covid-19 Genome Consortium	https://www.gisaid.org/	NA	NA	2020-12-02	NA
hCoV-19/Denmark/DCGC-9718/2020	betacoronavirus	EPI_ISL_668483	NA	2020-11-09	Europe	Denmark	Hovedstaden		Europe	Denmark	Hovedstaden	genome	29782	Human	unknown	unknown	NA	B.1.177.21	GV	Department of Virus and Microbiological Special Diagnostics	Statens Serum Institut	Copenhagen	Denmark	Albertsen Lab	Department of Chemistry and Bioscience	Aalborg University	Denmark	Danish Covid-19 Genome Consortium	https://www.gisaid.org/	NA	NA	2020-12-02	NA
hCoV-19/Denmark/DCGC-9713/2020	betacoronavirus	EPI_ISL_668482	NA	2020-11-09	Europe	Denmark	Hovedstaden		Europe	Denmark	Hovedstaden	genome	29782	Human	unknown	unknown	NA	B.1.177.21	GV	Department of Virus and Microbiological Special Diagnostics	Statens Serum Institut	Copenhagen	Denmark	Albertsen Lab	Department of Chemistry and Bioscience	Aalborg University	Denmark	Danish Covid-19 Genome Consortium	https://www.gisaid.org/	NA	NA	2020-12-02	NA
hCoV-19/Denmark/DCGC-9638/2020	betacoronavirus	EPI_ISL_668481	NA	2020-11-09	Europe	Denmark	Midtjylland		Europe	Denmark	Midtjylland	genome	29782	Human	unknown	unknown	NA	B.1.177.21	GV	Department of Virus and Microbiological Special Diagnostics	Statens Serum Institut	Copenhagen	Denmark	Albertsen Lab	Department of Chemistry and Bioscience	Aalborg University	Denmark	Danish Covid-19 Genome Consortium	https://www.gisaid.org/	NA	NA	2020-12-02	NA
hCoV-19/Denmark/DCGC-9586/2020	betacoronavirus	EPI_ISL_668480	NA	2020-11-09	Europe	Denmark	Hovedstaden		Europe	Denmark	Hovedstaden	genome	29782	Human	unknown	unknown	NA	B.1.177.21	GV	Department of Virus and Microbiological Special Diagnostics	Statens Serum Institut	Copenhagen	Denmark	Albertsen Lab	Department of Chemistry and Bioscience	Aalborg University	Denmark	Danish Covid-19 Genome Consortium	https://www.gisaid.org/	NA	NA	2020-12-02	NA
hCoV-19/Denmark/DCGC-9577/2020	betacoronavirus	EPI_ISL_668479	NA	2020-11-09	Europe	Denmark	Hovedstaden		Europe	Denmark	Hovedstaden	genome	29782	Human	unknown	unknown	NA	B.1.177.21	GV	Department of Virus and Microbiological Special Diagnostics	Statens Serum Institut	Copenhagen	Denmark	Albertsen Lab	Department of Chemistry and Bioscience	Aalborg University	Denmark	Danish Covid-19 Genome Consortium	https://www.gisaid.org/	NA	NA	2020-12-02	NA
hCoV-19/Denmark/DCGC-9570/2020	betacoronavirus	EPI_ISL_668478	NA	2020-11-09	Europe	Denmark	Hovedstaden		Europe	Denmark	Hovedstaden	genome	29782	Human	unknown	unknown	NA	B.1.177.21	GV	Department of Virus and Microbiological Special Diagnostics	Statens Serum Institut	Copenhagen	Denmark	Albertsen Lab	Department of Chemistry and Bioscience	Aalborg University	Denmark	Danish Covid-19 Genome Consortium	https://www.gisaid.org/	NA	NA	2020-12-02	NA
hCoV-19/Denmark/DCGC-9542/2020	betacoronavirus	EPI_ISL_668477	NA	2020-11-09	Europe	Denmark	Sjaelland		Europe	Denmark	Sjaelland	genome	29782	Human	unknown	unknown	NA	B.1.177.21	GV	Department of Virus and Microbiological Special Diagnostics	Statens Serum Institut	Copenhagen	Denmark	Albertsen Lab	Department of Chemistry and Bioscience	Aalborg University	Denmark	Danish Covid-19 Genome Consortium	https://www.gisaid.org/	NA	NA	2020-12-02	NA
hCoV-19/Denmark/DCGC-9528/2020	betacoronavirus	EPI_ISL_668476	NA	2020-11-09	Europe	Denmark	Sjaelland		Europe	Denmark	Sjaelland	genome	29782	Human	unknown	unknown	NA	B.1.177.21	GV	Department of Virus and Microbiological Special Diagnostics	Statens Serum Institut	Copenhagen	Denmark	Albertsen Lab	Department of Chemistry and Bioscience	Aalborg University	Denmark	Danish Covid-19 Genome Consortium	https://www.gisaid.org/	NA	NA	2020-12-02	NA
hCoV-19/Denmark/DCGC-9522/2020	betacoronavirus	EPI_ISL_668475	NA	2020-11-09	Europe	Denmark	Sjaelland		Europe	Denmark	Sjaelland	genome	29782	Human	unknown	unknown	NA	B.1.177.21	GV	Department of Virus and Microbiological Special Diagnostics	Statens Serum Institut	Copenhagen	Denmark	Albertsen Lab	Department of Chemistry and Bioscience	Aalborg University	Denmark	Danish Covid-19 Genome Consortium	https://www.gisaid.org/	NA	NA	2020-12-02	NA
hCoV-19/Denmark/DCGC-9518/2020	betacoronavirus	EPI_ISL_668474	NA	2020-11-09	Europe	Denmark	Hovedstaden		Europe	Denmark	Hovedstaden	genome	29782	Human	unknown	unknown	NA	B.1.177.21	GV	Department of Virus and Microbiological Special Diagnostics	Statens Serum Institut	Copenhagen	Denmark	Albertsen Lab	Department of Chemistry and Bioscience	Aalborg University	Denmark	Danish Covid-19 Genome Consortium	https://www.gisaid.org/	NA	NA	2020-12-02	NA
hCoV-19/Denmark/DCGC-9504/2020	betacoronavirus	EPI_ISL_668473	NA	2020-11-09	Europe	Denmark	Sjaelland		Europe	Denmark	Sjaelland	genome	29782	Human	unknown	unknown	NA	B.1.177.21	GV	Department of Virus and Microbiological Special Diagnostics	Statens Serum Institut	Copenhagen	Denmark	Albertsen Lab	Department of Chemistry and Bioscience	Aalborg University	Denmark	Danish Covid-19 Genome Consortium	https://www.gisaid.org/	NA	NA	2020-12-02	NA
hCoV-19/Denmark/DCGC-9487/2020	betacoronavirus	EPI_ISL_668472	NA	2020-11-09	Europe	Denmark	Sjaelland		Europe	Denmark	Sjaelland	genome	29782	Human	unknown	unknown	NA	B.1.177.21	GV	Department of Virus and Microbiological Special Diagnostics	Statens Serum Institut	Copenhagen	Denmark	Albertsen Lab	Department of Chemistry and Bioscience	Aalborg University	Denmark	Danish Covid-19 Genome Consortium	https://www.gisaid.org/	NA	NA	2020-12-02	NA
hCoV-19/Denmark/DCGC-9474/2020	betacoronavirus	EPI_ISL_668471	NA	2020-11-09	Europe	Denmark	Hovedstaden		Europe	Denmark	Hovedstaden	genome	29782	Human	unknown	unknown	NA	B.1.177.21	GV	Department of Virus and Microbiological Special Diagnostics	Statens Serum Institut	Copenhagen	Denmark	Albertsen Lab	Department of Chemistry and Bioscience	Aalborg University	Denmark	Danish Covid-19 Genome Consortium	https://www.gisaid.org/	NA	NA	2020-12-02	NA
hCoV-19/Denmark/DCGC-9434/2020	betacoronavirus	EPI_ISL_668470	NA	2020-11-09	Europe	Denmark	Hovedstaden		Europe	Denmark	Hovedstaden	genome	29782	Human	unknown	unknown	NA	B.1.177.21	GV	Department of Virus and Microbiological Special Diagnostics	Statens Serum Institut	Copenhagen	Denmark	Albertsen Lab	Department of Chemistry and Bioscience	Aalborg University	Denmark	Danish Covid-19 Genome Consortium	https://www.gisaid.org/	NA	NA	2020-12-02	NA
hCoV-19/Denmark/DCGC-9418/2020	betacoronavirus	EPI_ISL_668469	NA	2020-11-09	Europe	Denmark	Hovedstaden		Europe	Denmark	Hovedstaden	genome	29782	Human	unknown	unknown	NA	B.1.177.21	GV	Department of Virus and Microbiological Special Diagnostics	Statens Serum Institut	Copenhagen	Denmark	Albertsen Lab	Department of Chemistry and Bioscience	Aalborg University	Denmark	Danish Covid-19 Genome Consortium	https://www.gisaid.org/	NA	NA	2020-12-02	NA
hCoV-19/Denmark/DCGC-9401/2020	betacoronavirus	EPI_ISL_668468	NA	2020-11-16	Europe	Denmark	Hovedstaden		Europe	Denmark	Hovedstaden	genome	29782	Human	unknown	unknown	NA	B.1.177.21	GV	Department of Virus and Microbiological Special Diagnostics	Statens Serum Institut	Copenhagen	Denmark	Albertsen Lab	Department of Chemistry and Bioscience	Aalborg University	Denmark	Danish Covid-19 Genome Consortium	https://www.gisaid.org/	NA	NA	2020-12-02	NA
hCoV-19/Denmark/DCGC-9388/2020	betacoronavirus	EPI_ISL_668467	NA	2020-11-16	Europe	Denmark	Hovedstaden		Europe	Denmark	Hovedstaden	genome	29782	Human	unknown	unknown	NA	B.1.177.21	GV	Department of Virus and Microbiological Special Diagnostics	Statens Serum Institut	Copenhagen	Denmark	Albertsen Lab	Department of Chemistry and Bioscience	Aalborg University	Denmark	Danish Covid-19 Genome Consortium	https://www.gisaid.org/	NA	NA	2020-12-02	NA
hCoV-19/Denmark/DCGC-9592/2020	betacoronavirus	EPI_ISL_668466	NA	2020-11-09	Europe	Denmark	Hovedstaden		Europe	Denmark	Hovedstaden	genome	29780	Human	unknown	unknown	NA	B.1.160	GH	Department of Virus and Microbiological Special Diagnostics	Statens Serum Institut	Copenhagen	Denmark	Albertsen Lab	Department of Chemistry and Bioscience	Aalborg University	Denmark	Danish Covid-19 Genome Consortium	https://www.gisaid.org/	NA	NA	2020-12-02	NA
hCoV-19/Denmark/DCGC-9232/2020	betacoronavirus	EPI_ISL_668465	NA	2020-11-16	Europe	Denmark	Hovedstaden		Europe	Denmark	Hovedstaden	genome	29783	Human	unknown	unknown	NA	B.1.177.42	GV	Department of Virus and Microbiological Special Diagnostics	Statens Serum Institut	Copenhagen	Denmark	Albertsen Lab	Department of Chemistry and Bioscience	Aalborg University	Denmark	Danish Covid-19 Genome Consortium	https://www.gisaid.org/	NA	NA	2020-12-02	NA
hCoV-19/Denmark/DCGC-9973/2020	betacoronavirus	EPI_ISL_668463	NA	2020-11-09	Europe	Denmark	Hovedstaden		Europe	Denmark	Hovedstaden	genome	29782	Human	unknown	unknown	NA	B.1.177.21	GV	Department of Virus and Microbiological Special Diagnostics	Statens Serum Institut	Copenhagen	Denmark	Albertsen Lab	Department of Chemistry and Bioscience	Aalborg University	Denmark	Danish Covid-19 Genome Consortium	https://www.gisaid.org/	NA	NA	2020-12-02	NA
hCoV-19/Denmark/DCGC-9553/2020	betacoronavirus	EPI_ISL_668460	NA	2020-11-09	Europe	Denmark	Hovedstaden		Europe	Denmark	Hovedstaden	genome	29782	Human	unknown	unknown	NA	B.1.177.21	GV	Department of Virus and Microbiological Special Diagnostics	Statens Serum Institut	Copenhagen	Denmark	Albertsen Lab	Department of Chemistry and Bioscience	Aalborg University	Denmark	Danish Covid-19 Genome Consortium	https://www.gisaid.org/	NA	NA	2020-12-02	NA
hCoV-19/Denmark/DCGC-9997/2020	betacoronavirus	EPI_ISL_668458	NA	2020-11-09	Europe	Denmark	Hovedstaden		Europe	Denmark	Hovedstaden	genome	29782	Human	unknown	unknown	NA	B.1.177.21	GV	Department of Virus and Microbiological Special Diagnostics	Statens Serum Institut	Copenhagen	Denmark	Albertsen Lab	Department of Chemistry and Bioscience	Aalborg University	Denmark	Danish Covid-19 Genome Consortium	https://www.gisaid.org/	NA	NA	2020-12-02	NA
hCoV-19/Denmark/DCGC-9013/2020	betacoronavirus	EPI_ISL_626210	NA	2020-10-26	Europe	Denmark	Hovedstaden		Europe	Denmark	Hovedstaden	genome	29782	Human	unknown	unknown	NA	B.1.221	G	Department of Virus and Microbiological Special Diagnostics	Statens Serum Institut	Denmark	Albertsen lab	Department of Chemistry and Bioscience	Aalborg University	Denmark	Danish Covid-19 Genome Consortia	https://www.gisaid.org/	NA	NA	2020-11-08	NA
hCoV-19/Denmark/DCGC-8976/2020	betacoronavirus	EPI_ISL_626209	NA	2020-10-26	Europe	Denmark	Hovedstaden		Europe	Denmark	Hovedstaden	genome	29782	Human	unknown	unknown	NA	B.1.1.377	GR	Department of Virus and Microbiological Special Diagnostics	Statens Serum Institut	Denmark	Albertsen lab	Department of Chemistry and Bioscience	Aalborg University	Denmark	Danish Covid-19 Genome Consortia	https://www.gisaid.org/	NA	NA	2020-11-08	NA
hCoV-19/Denmark/DCGC-8968/2020	betacoronavirus	EPI_ISL_626208	NA	2020-10-26	Europe	Denmark	Hovedstaden		Europe	Denmark	Hovedstaden	genome	29782	Human	unknown	unknown	NA	B.1.1.302	GR	Department of Virus and Microbiological Special Diagnostics	Statens Serum Institut	Denmark	Albertsen lab	Department of Chemistry and Bioscience	Aalborg University	Denmark	Danish Covid-19 Genome Consortia	https://www.gisaid.org/	NA	NA	2020-11-08	NA
hCoV-19/Denmark/DCGC-8952/2020	betacoronavirus	EPI_ISL_626207	NA	2020-10-26	Europe	Denmark	Hovedstaden		Europe	Denmark	Hovedstaden	genome	29782	Human	unknown	unknown	NA	B.1.177.35	GV	Department of Virus and Microbiological Special Diagnostics	Statens Serum Institut	Denmark	Albertsen lab	Department of Chemistry and Bioscience	Aalborg University	Denmark	Danish Covid-19 Genome Consortia	https://www.gisaid.org/	NA	NA	2020-11-08	NA
hCoV-19/Denmark/DCGC-9012/2020	betacoronavirus	EPI_ISL_626206	NA	2020-10-26	Europe	Denmark	Hovedstaden		Europe	Denmark	Hovedstaden	genome	29782	Human	unknown	unknown	NA	B.1.1.377	GR	Department of Virus and Microbiological Special Diagnostics	Statens Serum Institut	Denmark	Albertsen lab	Department of Chemistry and Bioscience	Aalborg University	Denmark	Danish Covid-19 Genome Consortia	https://www.gisaid.org/	NA	NA	2020-11-08	NA
hCoV-19/Denmark/DCGC-9004/2020	betacoronavirus	EPI_ISL_626205	NA	2020-10-26	Europe	Denmark	Nordjylland		Europe	Denmark	Nordjylland	genome	29782	Human	unknown	unknown	NA	B.1.177.27	GV	Department of Virus and Microbiological Special Diagnostics	Statens Serum Institut	Denmark	Albertsen lab	Department of Chemistry and Bioscience	Aalborg University	Denmark	Danish Covid-19 Genome Consortia	https://www.gisaid.org/	NA	NA	2020-11-08	NA
hCoV-19/Denmark/DCGC-8996/2020	betacoronavirus	EPI_ISL_626204	NA	2020-10-26	Europe	Denmark	Midtjylland		Europe	Denmark	Midtjylland	genome	29782	Human	unknown	unknown	NA	B.1.88.1	G	Department of Virus and Microbiological Special Diagnostics	Statens Serum Institut	Denmark	Albertsen lab	Department of Chemistry and Bioscience	Aalborg University	Denmark	Danish Covid-19 Genome Consortia	https://www.gisaid.org/	NA	NA	2020-11-08	NA
hCoV-19/Denmark/DCGC-8983/2020	betacoronavirus	EPI_ISL_626203	NA	2020-10-26	Europe	Denmark	Nordjylland		Europe	Denmark	Nordjylland	genome	29782	Human	unknown	unknown	NA	B.1.221	G	Department of Virus and Microbiological Special Diagnostics	Statens Serum Institut	Denmark	Albertsen lab	Department of Chemistry and Bioscience	Aalborg University	Denmark	Danish Covid-19 Genome Consortia	https://www.gisaid.org/	NA	NA	2020-11-08	NA
hCoV-19/Denmark/DCGC-8967/2020	betacoronavirus	EPI_ISL_626202	NA	2020-10-26	Europe	Denmark	Hovedstaden		Europe	Denmark	Hovedstaden	genome	29782	Human	unknown	unknown	NA	B.1.160	GH	Department of Virus and Microbiological Special Diagnostics	Statens Serum Institut	Denmark	Albertsen lab	Department of Chemistry and Bioscience	Aalborg University	Denmark	Danish Covid-19 Genome Consortia	https://www.gisaid.org/	NA	NA	2020-11-08	NA
hCoV-19/Denmark/DCGC-8962/2020	betacoronavirus	EPI_ISL_626201	NA	2020-10-26	Europe	Denmark	Hovedstaden		Europe	Denmark	Hovedstaden	genome	29782	Human	unknown	unknown	NA	B.1.1.277	GR	Department of Virus and Microbiological Special Diagnostics	Statens Serum Institut	Denmark	Albertsen lab	Department of Chemistry and Bioscience	Aalborg University	Denmark	Danish Covid-19 Genome Consortia	https://www.gisaid.org/	NA	NA	2020-11-08	NA
hCoV-19/Denmark/DCGC-8951/2020	betacoronavirus	EPI_ISL_626200	NA	2020-10-26	Europe	Denmark	Hovedstaden		Europe	Denmark	Hovedstaden	genome	29782	Human	unknown	unknown	NA	B.1.177.12	GV	Department of Virus and Microbiological Special Diagnostics	Statens Serum Institut	Denmark	Albertsen lab	Department of Chemistry and Bioscience	Aalborg University	Denmark	Danish Covid-19 Genome Consortia	https://www.gisaid.org/	NA	NA	2020-11-08	NA
hCoV-19/Denmark/DCGC-8989/2020	betacoronavirus	EPI_ISL_626199	NA	2020-10-26	Europe	Denmark	Sjaelland		Europe	Denmark	Sjaelland	genome	29782	Human	unknown	unknown	NA	B.1.258.11	G	Department of Virus and Microbiological Special Diagnostics	Statens Serum Institut	Denmark	Albertsen lab	Department of Chemistry and Bioscience	Aalborg University	Denmark	Danish Covid-19 Genome Consortia	https://www.gisaid.org/	NA	NA	2020-11-08	NA
hCoV-19/Denmark/DCGC-8974/2020	betacoronavirus	EPI_ISL_626198	NA	2020-10-26	Europe	Denmark	Hovedstaden		Europe	Denmark	Hovedstaden	genome	29782	Human	unknown	unknown	NA	B.1.177.12	GV	Department of Virus and Microbiological Special Diagnostics	Statens Serum Institut	Denmark	Albertsen lab	Department of Chemistry and Bioscience	Aalborg University	Denmark	Danish Covid-19 Genome Consortia	https://www.gisaid.org/	NA	NA	2020-11-08	NA
hCoV-19/Denmark/DCGC-8961/2020	betacoronavirus	EPI_ISL_626197	NA	2020-10-26	Europe	Denmark	Hovedstaden		Europe	Denmark	Hovedstaden	genome	29782	Human	unknown	unknown	NA	B.1.1.377	GR	Department of Virus and Microbiological Special Diagnostics	Statens Serum Institut	Denmark	Albertsen lab	Department of Chemistry and Bioscience	Aalborg University	Denmark	Danish Covid-19 Genome Consortia	https://www.gisaid.org/	NA	NA	2020-11-08	NA
hCoV-19/Denmark/DCGC-8953/2020	betacoronavirus	EPI_ISL_626196	NA	2020-10-26	Europe	Denmark	Hovedstaden		Europe	Denmark	Hovedstaden	genome	29782	Human	unknown	unknown	NA	B.1.177.35	GV	Department of Virus and Microbiological Special Diagnostics	Statens Serum Institut	Denmark	Albertsen lab	Department of Chemistry and Bioscience	Aalborg University	Denmark	Danish Covid-19 Genome Consortia	https://www.gisaid.org/	NA	NA	2020-11-08	NA
hCoV-19/Denmark/DCGC-8950/2020	betacoronavirus	EPI_ISL_626195	NA	2020-10-26	Europe	Denmark	Midtjylland		Europe	Denmark	Midtjylland	genome	29782	Human	unknown	unknown	NA	B.1.88.1	G	Department of Virus and Microbiological Special Diagnostics	Statens Serum Institut	Denmark	Albertsen lab	Department of Chemistry and Bioscience	Aalborg University	Denmark	Danish Covid-19 Genome Consortia	https://www.gisaid.org/	NA	NA	2020-11-08	NA
hCoV-19/Denmark/DCGC-9010/2020	betacoronavirus	EPI_ISL_626194	NA	2020-10-26	Europe	Denmark	Hovedstaden		Europe	Denmark	Hovedstaden	genome	29782	Human	unknown	unknown	NA	B.1.160	GH	Department of Virus and Microbiological Special Diagnostics	Statens Serum Institut	Denmark	Albertsen lab	Department of Chemistry and Bioscience	Aalborg University	Denmark	Danish Covid-19 Genome Consortia	https://www.gisaid.org/	NA	NA	2020-11-08	NA
hCoV-19/Denmark/DCGC-9002/2020	betacoronavirus	EPI_ISL_626193	NA	2020-10-26	Europe	Denmark	Sjaelland		Europe	Denmark	Sjaelland	genome	29782	Human	unknown	unknown	NA	B.1.177.24	GV	Department of Virus and Microbiological Special Diagnostics	Statens Serum Institut	Denmark	Albertsen lab	Department of Chemistry and Bioscience	Aalborg University	Denmark	Danish Covid-19 Genome Consortia	https://www.gisaid.org/	NA	NA	2020-11-08	NA
hCoV-19/Denmark/DCGC-8988/2020	betacoronavirus	EPI_ISL_626192	NA	2020-10-26	Europe	Denmark	Midtjylland		Europe	Denmark	Midtjylland	genome	29782	Human	unknown	unknown	NA	B.1.177.12	GV	Department of Virus and Microbiological Special Diagnostics	Statens Serum Institut	Denmark	Albertsen lab	Department of Chemistry and Bioscience	Aalborg University	Denmark	Danish Covid-19 Genome Consortia	https://www.gisaid.org/	NA	NA	2020-11-08	NA
hCoV-19/Denmark/DCGC-8981/2020	betacoronavirus	EPI_ISL_626191	NA	2020-10-26	Europe	Denmark	Hovedstaden		Europe	Denmark	Hovedstaden	genome	29782	Human	unknown	unknown	NA	B.1.160	GH	Department of Virus and Microbiological Special Diagnostics	Statens Serum Institut	Denmark	Albertsen lab	Department of Chemistry and Bioscience	Aalborg University	Denmark	Danish Covid-19 Genome Consortia	https://www.gisaid.org/	NA	NA	2020-11-08	NA
hCoV-19/Denmark/DCGC-8973/2020	betacoronavirus	EPI_ISL_626190	NA	2020-10-26	Europe	Denmark	Syddanmark		Europe	Denmark	Syddanmark	genome	29782	Human	unknown	unknown	NA	B.1.160	GH	Department of Virus and Microbiological Special Diagnostics	Statens Serum Institut	Denmark	Albertsen lab	Department of Chemistry and Bioscience	Aalborg University	Denmark	Danish Covid-19 Genome Consortia	https://www.gisaid.org/	NA	NA	2020-11-08	NA
hCoV-19/Denmark/DCGC-8960/2020	betacoronavirus	EPI_ISL_626189	NA	2020-10-26	Europe	Denmark	Hovedstaden		Europe	Denmark	Hovedstaden	genome	29782	Human	unknown	unknown	NA	B.1.1.377	GR	Department of Virus and Microbiological Special Diagnostics	Statens Serum Institut	Denmark	Albertsen lab	Department of Chemistry and Bioscience	Aalborg University	Denmark	Danish Covid-19 Genome Consortia	https://www.gisaid.org/	NA	NA	2020-11-08	NA
hCoV-19/Denmark/DCGC-8949/2020	betacoronavirus	EPI_ISL_626188	NA	2020-10-26	Europe	Denmark	Hovedstaden		Europe	Denmark	Hovedstaden	genome	29782	Human	unknown	unknown	NA	B.1.221	G	Department of Virus and Microbiological Special Diagnostics	Statens Serum Institut	Denmark	Albertsen lab	Department of Chemistry and Bioscience	Aalborg University	Denmark	Danish Covid-19 Genome Consortia	https://www.gisaid.org/	NA	NA	2020-11-08	NA
hCoV-19/Denmark/DCGC-9014/2020	betacoronavirus	EPI_ISL_626187	NA	2020-10-26	Europe	Denmark	Midtjylland		Europe	Denmark	Midtjylland	genome	29782	Human	unknown	unknown	NA	B.1.9.4	GH	Department of Virus and Microbiological Special Diagnostics	Statens Serum Institut	Denmark	Albertsen lab	Department of Chemistry and Bioscience	Aalborg University	Denmark	Danish Covid-19 Genome Consortia	https://www.gisaid.org/	NA	NA	2020-11-08	NA
hCoV-19/Denmark/DCGC-9001/2020	betacoronavirus	EPI_ISL_626186	NA	2020-10-26	Europe	Denmark	Sjaelland		Europe	Denmark	Sjaelland	genome	29782	Human	unknown	unknown	NA	B.1	G	Department of Virus and Microbiological Special Diagnostics	Statens Serum Institut	Denmark	Albertsen lab	Department of Chemistry and Bioscience	Aalborg University	Denmark	Danish Covid-19 Genome Consortia	https://www.gisaid.org/	NA	NA	2020-11-08	NA
hCoV-19/Denmark/DCGC-8993/2020	betacoronavirus	EPI_ISL_626185	NA	2020-10-26	Europe	Denmark	Midtjylland		Europe	Denmark	Midtjylland	genome	29782	Human	unknown	unknown	NA	B.1.177.69	GV	Department of Virus and Microbiological Special Diagnostics	Statens Serum Institut	Denmark	Albertsen lab	Department of Chemistry and Bioscience	Aalborg University	Denmark	Danish Covid-19 Genome Consortia	https://www.gisaid.org/	NA	NA	2020-11-08	NA
hCoV-19/Denmark/DCGC-8987/2020	betacoronavirus	EPI_ISL_626184	NA	2020-10-26	Europe	Denmark	Hovedstaden		Europe	Denmark	Hovedstaden	genome	29782	Human	unknown	unknown	NA	C.35	GR	Department of Virus and Microbiological Special Diagnostics	Statens Serum Institut	Denmark	Albertsen lab	Department of Chemistry and Bioscience	Aalborg University	Denmark	Danish Covid-19 Genome Consortia	https://www.gisaid.org/	NA	NA	2020-11-08	NA
hCoV-19/Denmark/DCGC-8972/2020	betacoronavirus	EPI_ISL_626183	NA	2020-10-26	Europe	Denmark	Syddanmark		Europe	Denmark	Syddanmark	genome	29782	Human	unknown	unknown	NA	B.1.177.21	GV	Department of Virus and Microbiological Special Diagnostics	Statens Serum Institut	Denmark	Albertsen lab	Department of Chemistry and Bioscience	Aalborg University	Denmark	Danish Covid-19 Genome Consortia	https://www.gisaid.org/	NA	NA	2020-11-08	NA
hCoV-19/Denmark/DCGC-8965/2020	betacoronavirus	EPI_ISL_626182	NA	2020-10-26	Europe	Denmark	Syddanmark		Europe	Denmark	Syddanmark	genome	29782	Human	unknown	unknown	NA	B.1.177.12	GV	Department of Virus and Microbiological Special Diagnostics	Statens Serum Institut	Denmark	Albertsen lab	Department of Chemistry and Bioscience	Aalborg University	Denmark	Danish Covid-19 Genome Consortia	https://www.gisaid.org/	NA	NA	2020-11-08	NA
hCoV-19/Denmark/DCGC-8959/2020	betacoronavirus	EPI_ISL_626181	NA	2020-10-26	Europe	Denmark	Hovedstaden		Europe	Denmark	Hovedstaden	genome	29782	Human	unknown	unknown	NA	B.1.177.21	GV	Department of Virus and Microbiological Special Diagnostics	Statens Serum Institut	Denmark	Albertsen lab	Department of Chemistry and Bioscience	Aalborg University	Denmark	Danish Covid-19 Genome Consortia	https://www.gisaid.org/	NA	NA	2020-11-08	NA
hCoV-19/Denmark/DCGC-9008/2020	betacoronavirus	EPI_ISL_626180	NA	2020-10-26	Europe	Denmark	Hovedstaden		Europe	Denmark	Hovedstaden	genome	29782	Human	unknown	unknown	NA	B.1.177.21	GV	Department of Virus and Microbiological Special Diagnostics	Statens Serum Institut	Denmark	Albertsen lab	Department of Chemistry and Bioscience	Aalborg University	Denmark	Danish Covid-19 Genome Consortia	https://www.gisaid.org/	NA	NA	2020-11-08	NA
hCoV-19/Denmark/DCGC-9000/2020	betacoronavirus	EPI_ISL_626179	NA	2020-10-26	Europe	Denmark	Nordjylland		Europe	Denmark	Nordjylland	genome	29782	Human	unknown	unknown	NA	B.1.1.277	GR	Department of Virus and Microbiological Special Diagnostics	Statens Serum Institut	Denmark	Albertsen lab	Department of Chemistry and Bioscience	Aalborg University	Denmark	Danish Covid-19 Genome Consortia	https://www.gisaid.org/	NA	NA	2020-11-08	NA
hCoV-19/Denmark/DCGC-8958/2020	betacoronavirus	EPI_ISL_626178	NA	2020-10-26	Europe	Denmark	Hovedstaden		Europe	Denmark	Hovedstaden	genome	29782	Human	unknown	unknown	NA	B.1.177.21	GV	Department of Virus and Microbiological Special Diagnostics	Statens Serum Institut	Denmark	Albertsen lab	Department of Chemistry and Bioscience	Aalborg University	Denmark	Danish Covid-19 Genome Consortia	https://www.gisaid.org/	NA	NA	2020-11-08	NA
hCoV-19/Denmark/DCGC-9007/2020	betacoronavirus	EPI_ISL_626177	NA	2020-10-26	Europe	Denmark	Hovedstaden		Europe	Denmark	Hovedstaden	genome	29782	Human	unknown	unknown	NA	B.1.160	GH	Department of Virus and Microbiological Special Diagnostics	Statens Serum Institut	Denmark	Albertsen lab	Department of Chemistry and Bioscience	Aalborg University	Denmark	Danish Covid-19 Genome Consortia	https://www.gisaid.org/	NA	NA	2020-11-08	NA
hCoV-19/Denmark/DCGC-8991/2020	betacoronavirus	EPI_ISL_626176	NA	2020-10-26	Europe	Denmark	Midtjylland		Europe	Denmark	Midtjylland	genome	29782	Human	unknown	unknown	NA	B.1.177.12	GV	Department of Virus and Microbiological Special Diagnostics	Statens Serum Institut	Denmark	Albertsen lab	Department of Chemistry and Bioscience	Aalborg University	Denmark	Danish Covid-19 Genome Consortia	https://www.gisaid.org/	NA	NA	2020-11-08	NA
hCoV-19/Denmark/DCGC-8986/2020	betacoronavirus	EPI_ISL_626175	NA	2020-10-26	Europe	Denmark	Hovedstaden		Europe	Denmark	Hovedstaden	genome	29782	Human	unknown	unknown	NA	B.1.160	GH	Department of Virus and Microbiological Special Diagnostics	Statens Serum Institut	Denmark	Albertsen lab	Department of Chemistry and Bioscience	Aalborg University	Denmark	Danish Covid-19 Genome Consortia	https://www.gisaid.org/	NA	NA	2020-11-08	NA
hCoV-19/Denmark/DCGC-8978/2020	betacoronavirus	EPI_ISL_626174	NA	2020-10-26	Europe	Denmark	Hovedstaden		Europe	Denmark	Hovedstaden	genome	29782	Human	unknown	unknown	NA	B.1.177.21	GV	Department of Virus and Microbiological Special Diagnostics	Statens Serum Institut	Denmark	Albertsen lab	Department of Chemistry and Bioscience	Aalborg University	Denmark	Danish Covid-19 Genome Consortia	https://www.gisaid.org/	NA	NA	2020-11-08	NA
hCoV-19/Denmark/DCGC-8957/2020	betacoronavirus	EPI_ISL_626173	NA	2020-10-26	Europe	Denmark	Hovedstaden		Europe	Denmark	Hovedstaden	genome	29782	Human	unknown	unknown	NA	B.1.160	GH	Department of Virus and Microbiological Special Diagnostics	Statens Serum Institut	Denmark	Albertsen lab	Department of Chemistry and Bioscience	Aalborg University	Denmark	Danish Covid-19 Genome Consortia	https://www.gisaid.org/	NA	NA	2020-11-08	NA
hCoV-19/Denmark/DCGC-8947/2020	betacoronavirus	EPI_ISL_626172	NA	2020-10-26	Europe	Denmark	Hovedstaden		Europe	Denmark	Hovedstaden	genome	29782	Human	unknown	unknown	NA	B.1.177.21	GV	Department of Virus and Microbiological Special Diagnostics	Statens Serum Institut	Denmark	Albertsen lab	Department of Chemistry and Bioscience	Aalborg University	Denmark	Danish Covid-19 Genome Consortia	https://www.gisaid.org/	NA	NA	2020-11-08	NA
hCoV-19/Denmark/DCGC-9006/2020	betacoronavirus	EPI_ISL_626171	NA	2020-10-26	Europe	Denmark	Sjaelland		Europe	Denmark	Sjaelland	genome	29782	Human	unknown	unknown	NA	B.1.177.21	GV	Department of Virus and Microbiological Special Diagnostics	Statens Serum Institut	Denmark	Albertsen lab	Department of Chemistry and Bioscience	Aalborg University	Denmark	Danish Covid-19 Genome Consortia	https://www.gisaid.org/	NA	NA	2020-11-08	NA
hCoV-19/Denmark/DCGC-8995/2020	betacoronavirus	EPI_ISL_626170	NA	2020-10-26	Europe	Denmark	Syddanmark		Europe	Denmark	Syddanmark	genome	29782	Human	unknown	unknown	NA	B.1.160	GH	Department of Virus and Microbiological Special Diagnostics	Statens Serum Institut	Denmark	Albertsen lab	Department of Chemistry and Bioscience	Aalborg University	Denmark	Danish Covid-19 Genome Consortia	https://www.gisaid.org/	NA	NA	2020-11-08	NA
hCoV-19/Denmark/DCGC-8977/2020	betacoronavirus	EPI_ISL_626169	NA	2020-10-26	Europe	Denmark	Hovedstaden		Europe	Denmark	Hovedstaden	genome	29782	Human	unknown	unknown	NA	B.1.1.325	GR	Department of Virus and Microbiological Special Diagnostics	Statens Serum Institut	Denmark	Albertsen lab	Department of Chemistry and Bioscience	Aalborg University	Denmark	Danish Covid-19 Genome Consortia	https://www.gisaid.org/	NA	NA	2020-11-08	NA
hCoV-19/Denmark/DCGC-8944/2020	betacoronavirus	EPI_ISL_626168	NA	2020-10-26	Europe	Denmark	Syddanmark		Europe	Denmark	Syddanmark	genome	29782	Human	unknown	unknown	NA	B.1	GH	Department of Virus and Microbiological Special Diagnostics	Statens Serum Institut	Denmark	Albertsen lab	Department of Chemistry and Bioscience	Aalborg University	Denmark	Danish Covid-19 Genome Consortia	https://www.gisaid.org/	NA	NA	2020-11-08	NA
hCoV-19/Denmark/DCGC-8936/2020	betacoronavirus	EPI_ISL_626167	NA	2020-10-26	Europe	Denmark	Hovedstaden		Europe	Denmark	Hovedstaden	genome	29782	Human	unknown	unknown	NA	B.1.177.24	GV	Department of Virus and Microbiological Special Diagnostics	Statens Serum Institut	Denmark	Albertsen lab	Department of Chemistry and Bioscience	Aalborg University	Denmark	Danish Covid-19 Genome Consortia	https://www.gisaid.org/	NA	NA	2020-11-08	NA
hCoV-19/Denmark/DCGC-8929/2020	betacoronavirus	EPI_ISL_626166	NA	2020-10-26	Europe	Denmark	Hovedstaden		Europe	Denmark	Hovedstaden	genome	29782	Human	unknown	unknown	NA	B.1.1.241	GR	Department of Virus and Microbiological Special Diagnostics	Statens Serum Institut	Denmark	Albertsen lab	Department of Chemistry and Bioscience	Aalborg University	Denmark	Danish Covid-19 Genome Consortia	https://www.gisaid.org/	NA	NA	2020-11-08	NA
hCoV-19/Denmark/DCGC-8914/2020	betacoronavirus	EPI_ISL_626165	NA	2020-10-26	Europe	Denmark	Hovedstaden		Europe	Denmark	Hovedstaden	genome	29782	Human	unknown	unknown	NA	B.1.177.32	GV	Department of Virus and Microbiological Special Diagnostics	Statens Serum Institut	Denmark	Albertsen lab	Department of Chemistry and Bioscience	Aalborg University	Denmark	Danish Covid-19 Genome Consortia	https://www.gisaid.org/	NA	NA	2020-11-08	NA
hCoV-19/Denmark/DCGC-8893/2020	betacoronavirus	EPI_ISL_626164	NA	2020-11-02	Europe	Denmark	Hovedstaden		Europe	Denmark	Hovedstaden	genome	29782	Human	unknown	unknown	NA	B.1.1.277	GR	Department of Virus and Microbiological Special Diagnostics	Statens Serum Institut	Denmark	Albertsen lab	Department of Chemistry and Bioscience	Aalborg University	Denmark	Danish Covid-19 Genome Consortia	https://www.gisaid.org/	NA	NA	2020-11-08	NA
hCoV-19/Denmark/DCGC-8887/2020	betacoronavirus	EPI_ISL_626163	NA	2020-10-26	Europe	Denmark	Syddanmark		Europe	Denmark	Syddanmark	genome	29782	Human	unknown	unknown	NA	B.1.160	GH	Department of Virus and Microbiological Special Diagnostics	Statens Serum Institut	Denmark	Albertsen lab	Department of Chemistry and Bioscience	Aalborg University	Denmark	Danish Covid-19 Genome Consortia	https://www.gisaid.org/	NA	NA	2020-11-08	NA
hCoV-19/Denmark/DCGC-8879/2020	betacoronavirus	EPI_ISL_626162	NA	2020-11-02	Europe	Denmark	Midtjylland		Europe	Denmark	Midtjylland	genome	29782	Human	unknown	unknown	NA	B.1.177.12	GV	Department of Virus and Microbiological Special Diagnostics	Statens Serum Institut	Denmark	Albertsen lab	Department of Chemistry and Bioscience	Aalborg University	Denmark	Danish Covid-19 Genome Consortia	https://www.gisaid.org/	NA	NA	2020-11-08	NA
hCoV-19/Denmark/DCGC-8943/2020	betacoronavirus	EPI_ISL_626161	NA	2020-10-26	Europe	Denmark	Syddanmark		Europe	Denmark	Syddanmark	genome	29782	Human	unknown	unknown	NA	B.1.177	GV	Department of Virus and Microbiological Special Diagnostics	Statens Serum Institut	Denmark	Albertsen lab	Department of Chemistry and Bioscience	Aalborg University	Denmark	Danish Covid-19 Genome Consortia	https://www.gisaid.org/	NA	NA	2020-11-08	NA
hCoV-19/Denmark/DCGC-8935/2020	betacoronavirus	EPI_ISL_626160	NA	2020-10-26	Europe	Denmark	Hovedstaden		Europe	Denmark	Hovedstaden	genome	29782	Human	unknown	unknown	NA	B.1.177.24	GV	Department of Virus and Microbiological Special Diagnostics	Statens Serum Institut	Denmark	Albertsen lab	Department of Chemistry and Bioscience	Aalborg University	Denmark	Danish Covid-19 Genome Consortia	https://www.gisaid.org/	NA	NA	2020-11-08	NA
hCoV-19/Denmark/DCGC-8928/2020	betacoronavirus	EPI_ISL_626159	NA	2020-10-26	Europe	Denmark	Hovedstaden		Europe	Denmark	Hovedstaden	genome	29782	Human	unknown	unknown	NA	B.1.160	GH	Department of Virus and Microbiological Special Diagnostics	Statens Serum Institut	Denmark	Albertsen lab	Department of Chemistry and Bioscience	Aalborg University	Denmark	Danish Covid-19 Genome Consortia	https://www.gisaid.org/	NA	NA	2020-11-08	NA
hCoV-19/Denmark/DCGC-8920/2020	betacoronavirus	EPI_ISL_626158	NA	2020-10-26	Europe	Denmark	Hovedstaden		Europe	Denmark	Hovedstaden	genome	29782	Human	unknown	unknown	NA	B.1.160	GH	Department of Virus and Microbiological Special Diagnostics	Statens Serum Institut	Denmark	Albertsen lab	Department of Chemistry and Bioscience	Aalborg University	Denmark	Danish Covid-19 Genome Consortia	https://www.gisaid.org/	NA	NA	2020-11-08	NA
hCoV-19/Denmark/DCGC-8878/2020	betacoronavirus	EPI_ISL_626157	NA	2020-11-02	Europe	Denmark	Midtjylland		Europe	Denmark	Midtjylland	genome	29782	Human	unknown	unknown	NA	B.1.1.153	GR	Department of Virus and Microbiological Special Diagnostics	Statens Serum Institut	Denmark	Albertsen lab	Department of Chemistry and Bioscience	Aalborg University	Denmark	Danish Covid-19 Genome Consortia	https://www.gisaid.org/	NA	NA	2020-11-08	NA
hCoV-19/Denmark/DCGC-8934/2020	betacoronavirus	EPI_ISL_626156	NA	2020-10-26	Europe	Denmark	Midtjylland		Europe	Denmark	Midtjylland	genome	29782	Human	unknown	unknown	NA	B.1.177.40	GV	Department of Virus and Microbiological Special Diagnostics	Statens Serum Institut	Denmark	Albertsen lab	Department of Chemistry and Bioscience	Aalborg University	Denmark	Danish Covid-19 Genome Consortia	https://www.gisaid.org/	NA	NA	2020-11-08	NA
hCoV-19/Denmark/DCGC-8925/2020	betacoronavirus	EPI_ISL_626155	NA	2020-10-26	Europe	Denmark	Hovedstaden		Europe	Denmark	Hovedstaden	genome	29782	Human	unknown	unknown	NA	B.1.160	GH	Department of Virus and Microbiological Special Diagnostics	Statens Serum Institut	Denmark	Albertsen lab	Department of Chemistry and Bioscience	Aalborg University	Denmark	Danish Covid-19 Genome Consortia	https://www.gisaid.org/	NA	NA	2020-11-08	NA
hCoV-19/Denmark/DCGC-8912/2020	betacoronavirus	EPI_ISL_626154	NA	2020-10-26	Europe	Denmark	Hovedstaden		Europe	Denmark	Hovedstaden	genome	29782	Human	unknown	unknown	NA	B.1.177.12	GV	Department of Virus and Microbiological Special Diagnostics	Statens Serum Institut	Denmark	Albertsen lab	Department of Chemistry and Bioscience	Aalborg University	Denmark	Danish Covid-19 Genome Consortia	https://www.gisaid.org/	NA	NA	2020-11-08	NA
hCoV-19/Denmark/DCGC-8904/2020	betacoronavirus	EPI_ISL_626153	NA	2020-10-26	Europe	Denmark	Hovedstaden		Europe	Denmark	Hovedstaden	genome	29782	Human	unknown	unknown	NA	B.1.177.21	GV	Department of Virus and Microbiological Special Diagnostics	Statens Serum Institut	Denmark	Albertsen lab	Department of Chemistry and Bioscience	Aalborg University	Denmark	Danish Covid-19 Genome Consortia	https://www.gisaid.org/	NA	NA	2020-11-08	NA
hCoV-19/Denmark/DCGC-8941/2020	betacoronavirus	EPI_ISL_626152	NA	2020-10-26	Europe	Denmark	Syddanmark		Europe	Denmark	Syddanmark	genome	29782	Human	unknown	unknown	NA	B.1.177.21	GV	Department of Virus and Microbiological Special Diagnostics	Statens Serum Institut	Denmark	Albertsen lab	Department of Chemistry and Bioscience	Aalborg University	Denmark	Danish Covid-19 Genome Consortia	https://www.gisaid.org/	NA	NA	2020-11-08	NA
hCoV-19/Denmark/DCGC-8933/2020	betacoronavirus	EPI_ISL_626151	NA	2020-10-26	Europe	Denmark	Midtjylland		Europe	Denmark	Midtjylland	genome	29782	Human	unknown	unknown	NA	B.1.160	GH	Department of Virus and Microbiological Special Diagnostics	Statens Serum Institut	Denmark	Albertsen lab	Department of Chemistry and Bioscience	Aalborg University	Denmark	Danish Covid-19 Genome Consortia	https://www.gisaid.org/	NA	NA	2020-11-08	NA
hCoV-19/Denmark/DCGC-8919/2020	betacoronavirus	EPI_ISL_626150	NA	2020-10-26	Europe	Denmark	Hovedstaden		Europe	Denmark	Hovedstaden	genome	29782	Human	unknown	unknown	NA	B.1.398	G	Department of Virus and Microbiological Special Diagnostics	Statens Serum Institut	Denmark	Albertsen lab	Department of Chemistry and Bioscience	Aalborg University	Denmark	Danish Covid-19 Genome Consortia	https://www.gisaid.org/	NA	NA	2020-11-08	NA
hCoV-19/Denmark/DCGC-8897/2020	betacoronavirus	EPI_ISL_626149	NA	2020-11-02	Europe	Denmark	Syddanmark		Europe	Denmark	Syddanmark	genome	29782	Human	unknown	unknown	NA	B.1.406	G	Department of Virus and Microbiological Special Diagnostics	Statens Serum Institut	Denmark	Albertsen lab	Department of Chemistry and Bioscience	Aalborg University	Denmark	Danish Covid-19 Genome Consortia	https://www.gisaid.org/	NA	NA	2020-11-08	NA
hCoV-19/Denmark/DCGC-8891/2020	betacoronavirus	EPI_ISL_626148	NA	2020-11-02	Europe	Denmark	Hovedstaden		Europe	Denmark	Hovedstaden	genome	29782	Human	unknown	unknown	NA	B.1.1.277	GR	Department of Virus and Microbiological Special Diagnostics	Statens Serum Institut	Denmark	Albertsen lab	Department of Chemistry and Bioscience	Aalborg University	Denmark	Danish Covid-19 Genome Consortia	https://www.gisaid.org/	NA	NA	2020-11-08	NA
hCoV-19/Denmark/DCGC-8884/2020	betacoronavirus	EPI_ISL_626147	NA	2020-10-26	Europe	Denmark	Nordjylland		Europe	Denmark	Nordjylland	genome	29782	Human	unknown	unknown	NA	B.1.1.153	GR	Department of Virus and Microbiological Special Diagnostics	Statens Serum Institut	Denmark	Albertsen lab	Department of Chemistry and Bioscience	Aalborg University	Denmark	Danish Covid-19 Genome Consortia	https://www.gisaid.org/	NA	NA	2020-11-08	NA
hCoV-19/Denmark/DCGC-8877/2020	betacoronavirus	EPI_ISL_626146	NA	2020-11-02	Europe	Denmark	Midtjylland		Europe	Denmark	Midtjylland	genome	29782	Human	unknown	unknown	NA	B.1.389	GH	Department of Virus and Microbiological Special Diagnostics	Statens Serum Institut	Denmark	Albertsen lab	Department of Chemistry and Bioscience	Aalborg University	Denmark	Danish Covid-19 Genome Consortia	https://www.gisaid.org/	NA	NA	2020-11-08	NA
hCoV-19/Denmark/DCGC-8946/2020	betacoronavirus	EPI_ISL_626145	NA	2020-10-26	Europe	Denmark	Nordjylland		Europe	Denmark	Nordjylland	genome	29782	Human	unknown	unknown	NA	B.1.221	G	Department of Virus and Microbiological Special Diagnostics	Statens Serum Institut	Denmark	Albertsen lab	Department of Chemistry and Bioscience	Aalborg University	Denmark	Danish Covid-19 Genome Consortia	https://www.gisaid.org/	NA	NA	2020-11-08	NA
hCoV-19/Denmark/DCGC-8940/2020	betacoronavirus	EPI_ISL_626144	NA	2020-11-02	Europe	Denmark			Europe	Denmark		genome	29782	Human	unknown	unknown	NA	B.1.160	GH	Department of Virus and Microbiological Special Diagnostics	Statens Serum Institut	Denmark	Albertsen lab	Department of Chemistry and Bioscience	Aalborg University	Denmark	Danish Covid-19 Genome Consortia	https://www.gisaid.org/	NA	NA	2020-11-08	NA
hCoV-19/Denmark/DCGC-8932/2020	betacoronavirus	EPI_ISL_626143	NA	2020-10-26	Europe	Denmark	Midtjylland		Europe	Denmark	Midtjylland	genome	29782	Human	unknown	unknown	NA	B.1	GH	Department of Virus and Microbiological Special Diagnostics	Statens Serum Institut	Denmark	Albertsen lab	Department of Chemistry and Bioscience	Aalborg University	Denmark	Danish Covid-19 Genome Consortia	https://www.gisaid.org/	NA	NA	2020-11-08	NA
hCoV-19/Denmark/DCGC-8910/2020	betacoronavirus	EPI_ISL_626142	NA	2020-10-26	Europe	Denmark	Midtjylland		Europe	Denmark	Midtjylland	genome	29782	Human	unknown	unknown	NA	B.1.221	G	Department of Virus and Microbiological Special Diagnostics	Statens Serum Institut	Denmark	Albertsen lab	Department of Chemistry and Bioscience	Aalborg University	Denmark	Danish Covid-19 Genome Consortia	https://www.gisaid.org/	NA	NA	2020-11-08	NA
hCoV-19/Denmark/DCGC-8902/2020	betacoronavirus	EPI_ISL_626141	NA	2020-10-26	Europe	Denmark	Hovedstaden		Europe	Denmark	Hovedstaden	genome	29782	Human	unknown	unknown	NA	B.1.160	GH	Department of Virus and Microbiological Special Diagnostics	Statens Serum Institut	Denmark	Albertsen lab	Department of Chemistry and Bioscience	Aalborg University	Denmark	Danish Covid-19 Genome Consortia	https://www.gisaid.org/	NA	NA	2020-11-08	NA
hCoV-19/Denmark/DCGC-8883/2020	betacoronavirus	EPI_ISL_626140	NA	2020-10-26	Europe	Denmark	Nordjylland		Europe	Denmark	Nordjylland	genome	29782	Human	unknown	unknown	NA	B.1.1.153	GR	Department of Virus and Microbiological Special Diagnostics	Statens Serum Institut	Denmark	Albertsen lab	Department of Chemistry and Bioscience	Aalborg University	Denmark	Danish Covid-19 Genome Consortia	https://www.gisaid.org/	NA	NA	2020-11-08	NA
hCoV-19/Denmark/DCGC-8876/2020	betacoronavirus	EPI_ISL_626139	NA	2020-11-02	Europe	Denmark	Sjaelland		Europe	Denmark	Sjaelland	genome	29782	Human	unknown	unknown	NA	B.1.177.21	GV	Department of Virus and Microbiological Special Diagnostics	Statens Serum Institut	Denmark	Albertsen lab	Department of Chemistry and Bioscience	Aalborg University	Denmark	Danish Covid-19 Genome Consortia	https://www.gisaid.org/	NA	NA	2020-11-08	NA
hCoV-19/Denmark/DCGC-8939/2020	betacoronavirus	EPI_ISL_626138	NA	2020-11-02	Europe	Denmark	Hovedstaden		Europe	Denmark	Hovedstaden	genome	29782	Human	unknown	unknown	NA	B.1.177.21	GV	Department of Virus and Microbiological Special Diagnostics	Statens Serum Institut	Denmark	Albertsen lab	Department of Chemistry and Bioscience	Aalborg University	Denmark	Danish Covid-19 Genome Consortia	https://www.gisaid.org/	NA	NA	2020-11-08	NA
hCoV-19/Denmark/DCGC-8890/2020	betacoronavirus	EPI_ISL_626137	NA	2020-11-02	Europe	Denmark	Hovedstaden		Europe	Denmark	Hovedstaden	genome	29782	Human	unknown	unknown	NA	B.1.177.12	GV	Department of Virus and Microbiological Special Diagnostics	Statens Serum Institut	Denmark	Albertsen lab	Department of Chemistry and Bioscience	Aalborg University	Denmark	Danish Covid-19 Genome Consortia	https://www.gisaid.org/	NA	NA	2020-11-08	NA
hCoV-19/Denmark/DCGC-8882/2020	betacoronavirus	EPI_ISL_626136	NA	2020-10-26	Europe	Denmark	Hovedstaden		Europe	Denmark	Hovedstaden	genome	29782	Human	unknown	unknown	NA	B.1.177.21	GV	Department of Virus and Microbiological Special Diagnostics	Statens Serum Institut	Denmark	Albertsen lab	Department of Chemistry and Bioscience	Aalborg University	Denmark	Danish Covid-19 Genome Consortia	https://www.gisaid.org/	NA	NA	2020-11-08	NA
hCoV-19/Denmark/DCGC-8875/2020	betacoronavirus	EPI_ISL_626135	NA	2020-10-26	Europe	Denmark	Sjaelland		Europe	Denmark	Sjaelland	genome	29782	Human	unknown	unknown	NA	B.1.177.21	GV	Department of Virus and Microbiological Special Diagnostics	Statens Serum Institut	Denmark	Albertsen lab	Department of Chemistry and Bioscience	Aalborg University	Denmark	Danish Covid-19 Genome Consortia	https://www.gisaid.org/	NA	NA	2020-11-08	NA
hCoV-19/Denmark/DCGC-8931/2020	betacoronavirus	EPI_ISL_626134	NA	2020-11-02	Europe	Denmark	Hovedstaden		Europe	Denmark	Hovedstaden	genome	29782	Human	unknown	unknown	NA	B.1.160	GH	Department of Virus and Microbiological Special Diagnostics	Statens Serum Institut	Denmark	Albertsen lab	Department of Chemistry and Bioscience	Aalborg University	Denmark	Danish Covid-19 Genome Consortia	https://www.gisaid.org/	NA	NA	2020-11-08	NA
hCoV-19/Denmark/DCGC-8916/2020	betacoronavirus	EPI_ISL_626133	NA	2020-11-02	Europe	Denmark	Sjaelland		Europe	Denmark	Sjaelland	genome	29782	Human	unknown	unknown	NA	B.1.160	GH	Department of Virus and Microbiological Special Diagnostics	Statens Serum Institut	Denmark	Albertsen lab	Department of Chemistry and Bioscience	Aalborg University	Denmark	Danish Covid-19 Genome Consortia	https://www.gisaid.org/	NA	NA	2020-11-08	NA
hCoV-19/Denmark/DCGC-8895/2020	betacoronavirus	EPI_ISL_626132	NA	2020-11-02	Europe	Denmark	Hovedstaden		Europe	Denmark	Hovedstaden	genome	29782	Human	unknown	unknown	NA	B.1.177.82	GV	Department of Virus and Microbiological Special Diagnostics	Statens Serum Institut	Denmark	Albertsen lab	Department of Chemistry and Bioscience	Aalborg University	Denmark	Danish Covid-19 Genome Consortia	https://www.gisaid.org/	NA	NA	2020-11-08	NA
hCoV-19/Denmark/DCGC-8889/2020	betacoronavirus	EPI_ISL_626131	NA	2020-10-26	Europe	Denmark	Syddanmark		Europe	Denmark	Syddanmark	genome	29782	Human	unknown	unknown	NA	B.1.177	GV	Department of Virus and Microbiological Special Diagnostics	Statens Serum Institut	Denmark	Albertsen lab	Department of Chemistry and Bioscience	Aalborg University	Denmark	Danish Covid-19 Genome Consortia	https://www.gisaid.org/	NA	NA	2020-11-08	NA
hCoV-19/Denmark/DCGC-8874/2020	betacoronavirus	EPI_ISL_626130	NA	2020-10-26	Europe	Denmark	Hovedstaden		Europe	Denmark	Hovedstaden	genome	29782	Human	unknown	unknown	NA	B.1.177.21	GV	Department of Virus and Microbiological Special Diagnostics	Statens Serum Institut	Denmark	Albertsen lab	Department of Chemistry and Bioscience	Aalborg University	Denmark	Danish Covid-19 Genome Consortia	https://www.gisaid.org/	NA	NA	2020-11-08	NA
hCoV-19/Denmark/DCGC-8937/2020	betacoronavirus	EPI_ISL_626129	NA	2020-11-02	Europe	Denmark	Hovedstaden		Europe	Denmark	Hovedstaden	genome	29782	Human	unknown	unknown	NA	B.1.177.21	GV	Department of Virus and Microbiological Special Diagnostics	Statens Serum Institut	Denmark	Albertsen lab	Department of Chemistry and Bioscience	Aalborg University	Denmark	Danish Covid-19 Genome Consortia	https://www.gisaid.org/	NA	NA	2020-11-08	NA
hCoV-19/Denmark/DCGC-8930/2020	betacoronavirus	EPI_ISL_626128	NA	2020-10-26	Europe	Denmark	Hovedstaden		Europe	Denmark	Hovedstaden	genome	29782	Human	unknown	unknown	NA	B.1.160	GH	Department of Virus and Microbiological Special Diagnostics	Statens Serum Institut	Denmark	Albertsen lab	Department of Chemistry and Bioscience	Aalborg University	Denmark	Danish Covid-19 Genome Consortia	https://www.gisaid.org/	NA	NA	2020-11-08	NA
hCoV-19/Denmark/DCGC-8915/2020	betacoronavirus	EPI_ISL_626127	NA	2020-11-02	Europe	Denmark	Sjaelland		Europe	Denmark	Sjaelland	genome	29782	Human	unknown	unknown	NA	B.1.177.77	GV	Department of Virus and Microbiological Special Diagnostics	Statens Serum Institut	Denmark	Albertsen lab	Department of Chemistry and Bioscience	Aalborg University	Denmark	Danish Covid-19 Genome Consortia	https://www.gisaid.org/	NA	NA	2020-11-08	NA
hCoV-19/Denmark/DCGC-8907/2020	betacoronavirus	EPI_ISL_626126	NA	2020-10-26	Europe	Denmark	Nordjylland		Europe	Denmark	Nordjylland	genome	29782	Human	unknown	unknown	NA	B.1.177.27	GV	Department of Virus and Microbiological Special Diagnostics	Statens Serum Institut	Denmark	Albertsen lab	Department of Chemistry and Bioscience	Aalborg University	Denmark	Danish Covid-19 Genome Consortia	https://www.gisaid.org/	NA	NA	2020-11-08	NA
hCoV-19/Denmark/DCGC-8899/2020	betacoronavirus	EPI_ISL_626125	NA	2020-10-26	Europe	Denmark	Nordjylland		Europe	Denmark	Nordjylland	genome	29782	Human	unknown	unknown	NA	B.1.177.12	GV	Department of Virus and Microbiological Special Diagnostics	Statens Serum Institut	Denmark	Albertsen lab	Department of Chemistry and Bioscience	Aalborg University	Denmark	Danish Covid-19 Genome Consortia	https://www.gisaid.org/	NA	NA	2020-11-08	NA
hCoV-19/Denmark/DCGC-8894/2020	betacoronavirus	EPI_ISL_626124	NA	2020-11-02	Europe	Denmark	Hovedstaden		Europe	Denmark	Hovedstaden	genome	29782	Human	unknown	unknown	NA	B.1.177.24	GV	Department of Virus and Microbiological Special Diagnostics	Statens Serum Institut	Denmark	Albertsen lab	Department of Chemistry and Bioscience	Aalborg University	Denmark	Danish Covid-19 Genome Consortia	https://www.gisaid.org/	NA	NA	2020-11-08	NA
hCoV-19/Denmark/DCGC-8880/2020	betacoronavirus	EPI_ISL_626123	NA	2020-10-26	Europe	Denmark	Hovedstaden		Europe	Denmark	Hovedstaden	genome	29782	Human	unknown	unknown	NA	B.1.177.21	GV	Department of Virus and Microbiological Special Diagnostics	Statens Serum Institut	Denmark	Albertsen lab	Department of Chemistry and Bioscience	Aalborg University	Denmark	Danish Covid-19 Genome Consortia	https://www.gisaid.org/	NA	NA	2020-11-08	NA
hCoV-19/Denmark/DCGC-8864/2020	betacoronavirus	EPI_ISL_626122	NA	2020-10-26	Europe	Denmark	Midtjylland		Europe	Denmark	Midtjylland	genome	29782	Human	unknown	unknown	NA	B.1.1.219	GR	Department of Virus and Microbiological Special Diagnostics	Statens Serum Institut	Denmark	Albertsen lab	Department of Chemistry and Bioscience	Aalborg University	Denmark	Danish Covid-19 Genome Consortia	https://www.gisaid.org/	NA	NA	2020-11-08	NA
hCoV-19/Denmark/DCGC-8857/2020	betacoronavirus	EPI_ISL_626121	NA	2020-10-26	Europe	Denmark	Hovedstaden		Europe	Denmark	Hovedstaden	genome	29782	Human	unknown	unknown	NA	B.1.177.24	GV	Department of Virus and Microbiological Special Diagnostics	Statens Serum Institut	Denmark	Albertsen lab	Department of Chemistry and Bioscience	Aalborg University	Denmark	Danish Covid-19 Genome Consortia	https://www.gisaid.org/	NA	NA	2020-11-08	NA
hCoV-19/Denmark/DCGC-8845/2020	betacoronavirus	EPI_ISL_626120	NA	2020-10-26	Europe	Denmark	Sjaelland		Europe	Denmark	Sjaelland	genome	29782	Human	unknown	unknown	NA	B.1.36.1	GH	Department of Virus and Microbiological Special Diagnostics	Statens Serum Institut	Denmark	Albertsen lab	Department of Chemistry and Bioscience	Aalborg University	Denmark	Danish Covid-19 Genome Consortia	https://www.gisaid.org/	NA	NA	2020-11-08	NA
hCoV-19/Denmark/DCGC-8838/2020	betacoronavirus	EPI_ISL_626119	NA	2020-10-26	Europe	Denmark	Midtjylland		Europe	Denmark	Midtjylland	genome	29782	Human	unknown	unknown	NA	B.1.177.12	GV	Department of Virus and Microbiological Special Diagnostics	Statens Serum Institut	Denmark	Albertsen lab	Department of Chemistry and Bioscience	Aalborg University	Denmark	Danish Covid-19 Genome Consortia	https://www.gisaid.org/	NA	NA	2020-11-08	NA
hCoV-19/Denmark/DCGC-8818/2020	betacoronavirus	EPI_ISL_626118	NA	2020-10-26	Europe	Denmark	Syddanmark		Europe	Denmark	Syddanmark	genome	29782	Human	unknown	unknown	NA	B.1.177	GV	Department of Virus and Microbiological Special Diagnostics	Statens Serum Institut	Denmark	Albertsen lab	Department of Chemistry and Bioscience	Aalborg University	Denmark	Danish Covid-19 Genome Consortia	https://www.gisaid.org/	NA	NA	2020-11-08	NA
hCoV-19/Denmark/DCGC-8863/2020	betacoronavirus	EPI_ISL_626117	NA	2020-10-26	Europe	Denmark	Hovedstaden		Europe	Denmark	Hovedstaden	genome	29782	Human	unknown	unknown	NA	B.1.177.21	GV	Department of Virus and Microbiological Special Diagnostics	Statens Serum Institut	Denmark	Albertsen lab	Department of Chemistry and Bioscience	Aalborg University	Denmark	Danish Covid-19 Genome Consortia	https://www.gisaid.org/	NA	NA	2020-11-08	NA
hCoV-19/Denmark/DCGC-8856/2020	betacoronavirus	EPI_ISL_626116	NA	2020-10-26	Europe	Denmark	Hovedstaden		Europe	Denmark	Hovedstaden	genome	29782	Human	unknown	unknown	NA	B.1.177.21	GV	Department of Virus and Microbiological Special Diagnostics	Statens Serum Institut	Denmark	Albertsen lab	Department of Chemistry and Bioscience	Aalborg University	Denmark	Danish Covid-19 Genome Consortia	https://www.gisaid.org/	NA	NA	2020-11-08	NA
hCoV-19/Denmark/DCGC-8851/2020	betacoronavirus	EPI_ISL_626115	NA	2020-10-26	Europe	Denmark	Nordjylland		Europe	Denmark	Nordjylland	genome	29782	Human	unknown	unknown	NA	B.1.160	GH	Department of Virus and Microbiological Special Diagnostics	Statens Serum Institut	Denmark	Albertsen lab	Department of Chemistry and Bioscience	Aalborg University	Denmark	Danish Covid-19 Genome Consortia	https://www.gisaid.org/	NA	NA	2020-11-08	NA
hCoV-19/Denmark/DCGC-8844/2020	betacoronavirus	EPI_ISL_626114	NA	2020-10-26	Europe	Denmark	Sjaelland		Europe	Denmark	Sjaelland	genome	29782	Human	unknown	unknown	NA	B.1.177.21	GV	Department of Virus and Microbiological Special Diagnostics	Statens Serum Institut	Denmark	Albertsen lab	Department of Chemistry and Bioscience	Aalborg University	Denmark	Danish Covid-19 Genome Consortia	https://www.gisaid.org/	NA	NA	2020-11-08	NA
hCoV-19/Denmark/DCGC-8835/2020	betacoronavirus	EPI_ISL_626113	NA	2020-10-26	Europe	Denmark	Nordjylland		Europe	Denmark	Nordjylland	genome	29782	Human	unknown	unknown	NA	B.1.177.24	GV	Department of Virus and Microbiological Special Diagnostics	Statens Serum Institut	Denmark	Albertsen lab	Department of Chemistry and Bioscience	Aalborg University	Denmark	Danish Covid-19 Genome Consortia	https://www.gisaid.org/	NA	NA	2020-11-08	NA
hCoV-19/Denmark/DCGC-8825/2020	betacoronavirus	EPI_ISL_626112	NA	2020-10-26	Europe	Denmark	Nordjylland		Europe	Denmark	Nordjylland	genome	29782	Human	unknown	unknown	NA	B.1.88.1	G	Department of Virus and Microbiological Special Diagnostics	Statens Serum Institut	Denmark	Albertsen lab	Department of Chemistry and Bioscience	Aalborg University	Denmark	Danish Covid-19 Genome Consortia	https://www.gisaid.org/	NA	NA	2020-11-08	NA
hCoV-19/Denmark/DCGC-8817/2020	betacoronavirus	EPI_ISL_626111	NA	2020-10-26	Europe	Denmark	Syddanmark		Europe	Denmark	Syddanmark	genome	29782	Human	unknown	unknown	NA	C.30.1	GR	Department of Virus and Microbiological Special Diagnostics	Statens Serum Institut	Denmark	Albertsen lab	Department of Chemistry and Bioscience	Aalborg University	Denmark	Danish Covid-19 Genome Consortia	https://www.gisaid.org/	NA	NA	2020-11-08	NA
hCoV-19/Denmark/DCGC-8810/2020	betacoronavirus	EPI_ISL_626110	NA	2020-10-26	Europe	Denmark	Hovedstaden		Europe	Denmark	Hovedstaden	genome	29782	Human	unknown	unknown	NA	B.1.160	GH	Department of Virus and Microbiological Special Diagnostics	Statens Serum Institut	Denmark	Albertsen lab	Department of Chemistry and Bioscience	Aalborg University	Denmark	Danish Covid-19 Genome Consortia	https://www.gisaid.org/	NA	NA	2020-11-08	NA
hCoV-19/Denmark/DCGC-8868/2020	betacoronavirus	EPI_ISL_626109	NA	2020-10-26	Europe	Denmark	Hovedstaden		Europe	Denmark	Hovedstaden	genome	29782	Human	unknown	unknown	NA	B.1.221.3	G	Department of Virus and Microbiological Special Diagnostics	Statens Serum Institut	Denmark	Albertsen lab	Department of Chemistry and Bioscience	Aalborg University	Denmark	Danish Covid-19 Genome Consortia	https://www.gisaid.org/	NA	NA	2020-11-08	NA
hCoV-19/Denmark/DCGC-8862/2020	betacoronavirus	EPI_ISL_626108	NA	2020-10-26	Europe	Denmark	Sjaelland		Europe	Denmark	Sjaelland	genome	29782	Human	unknown	unknown	NA	B.1.177.21	GV	Department of Virus and Microbiological Special Diagnostics	Statens Serum Institut	Denmark	Albertsen lab	Department of Chemistry and Bioscience	Aalborg University	Denmark	Danish Covid-19 Genome Consortia	https://www.gisaid.org/	NA	NA	2020-11-08	NA
hCoV-19/Denmark/DCGC-8834/2020	betacoronavirus	EPI_ISL_626107	NA	2020-10-26	Europe	Denmark	Nordjylland		Europe	Denmark	Nordjylland	genome	29782	Human	unknown	unknown	NA	B.1.258	G	Department of Virus and Microbiological Special Diagnostics	Statens Serum Institut	Denmark	Albertsen lab	Department of Chemistry and Bioscience	Aalborg University	Denmark	Danish Covid-19 Genome Consortia	https://www.gisaid.org/	NA	NA	2020-11-08	NA
hCoV-19/Denmark/DCGC-8824/2020	betacoronavirus	EPI_ISL_626106	NA	2020-10-26	Europe	Denmark	Hovedstaden		Europe	Denmark	Hovedstaden	genome	29782	Human	unknown	unknown	NA	B.1.177	GV	Department of Virus and Microbiological Special Diagnostics	Statens Serum Institut	Denmark	Albertsen lab	Department of Chemistry and Bioscience	Aalborg University	Denmark	Danish Covid-19 Genome Consortia	https://www.gisaid.org/	NA	NA	2020-11-08	NA
hCoV-19/Denmark/DCGC-8850/2020	betacoronavirus	EPI_ISL_626105	NA	2020-10-26	Europe	Denmark	Midtjylland		Europe	Denmark	Midtjylland	genome	29782	Human	unknown	unknown	NA	B.1.1.277	GR	Department of Virus and Microbiological Special Diagnostics	Statens Serum Institut	Denmark	Albertsen lab	Department of Chemistry and Bioscience	Aalborg University	Denmark	Danish Covid-19 Genome Consortia	https://www.gisaid.org/	NA	NA	2020-11-08	NA
hCoV-19/Denmark/DCGC-8823/2020	betacoronavirus	EPI_ISL_626104	NA	2020-10-26	Europe	Denmark	Hovedstaden		Europe	Denmark	Hovedstaden	genome	29782	Human	unknown	unknown	NA	B.1.36.8	GH	Department of Virus and Microbiological Special Diagnostics	Statens Serum Institut	Denmark	Albertsen lab	Department of Chemistry and Bioscience	Aalborg University	Denmark	Danish Covid-19 Genome Consortia	https://www.gisaid.org/	NA	NA	2020-11-08	NA
hCoV-19/Denmark/DCGC-8816/2020	betacoronavirus	EPI_ISL_626103	NA	2020-10-26	Europe	Denmark	Hovedstaden		Europe	Denmark	Hovedstaden	genome	29782	Human	unknown	unknown	NA	B.1.177.21	GV	Department of Virus and Microbiological Special Diagnostics	Statens Serum Institut	Denmark	Albertsen lab	Department of Chemistry and Bioscience	Aalborg University	Denmark	Danish Covid-19 Genome Consortia	https://www.gisaid.org/	NA	NA	2020-11-08	NA
hCoV-19/Denmark/DCGC-8809/2020	betacoronavirus	EPI_ISL_626102	NA	2020-10-26	Europe	Denmark	Midtjylland		Europe	Denmark	Midtjylland	genome	29782	Human	unknown	unknown	NA	B.1.177.12	GV	Department of Virus and Microbiological Special Diagnostics	Statens Serum Institut	Denmark	Albertsen lab	Department of Chemistry and Bioscience	Aalborg University	Denmark	Danish Covid-19 Genome Consortia	https://www.gisaid.org/	NA	NA	2020-11-08	NA
hCoV-19/Denmark/DCGC-8867/2020	betacoronavirus	EPI_ISL_626101	NA	2020-10-26	Europe	Denmark	Hovedstaden		Europe	Denmark	Hovedstaden	genome	29782	Human	unknown	unknown	NA	B.1.1.100	GR	Department of Virus and Microbiological Special Diagnostics	Statens Serum Institut	Denmark	Albertsen lab	Department of Chemistry and Bioscience	Aalborg University	Denmark	Danish Covid-19 Genome Consortia	https://www.gisaid.org/	NA	NA	2020-11-08	NA
hCoV-19/Denmark/DCGC-8854/2020	betacoronavirus	EPI_ISL_626100	NA	2020-10-26	Europe	Denmark	Sjaelland		Europe	Denmark	Sjaelland	genome	29782	Human	unknown	unknown	NA	B.1.160	GH	Department of Virus and Microbiological Special Diagnostics	Statens Serum Institut	Denmark	Albertsen lab	Department of Chemistry and Bioscience	Aalborg University	Denmark	Danish Covid-19 Genome Consortia	https://www.gisaid.org/	NA	NA	2020-11-08	NA
hCoV-19/Denmark/DCGC-8849/2020	betacoronavirus	EPI_ISL_626099	NA	2020-10-26	Europe	Denmark	Hovedstaden		Europe	Denmark	Hovedstaden	genome	29782	Human	unknown	unknown	NA	B.1.177.21	GV	Department of Virus and Microbiological Special Diagnostics	Statens Serum Institut	Denmark	Albertsen lab	Department of Chemistry and Bioscience	Aalborg University	Denmark	Danish Covid-19 Genome Consortia	https://www.gisaid.org/	NA	NA	2020-11-08	NA
hCoV-19/Denmark/DCGC-8841/2020	betacoronavirus	EPI_ISL_626098	NA	2020-10-26	Europe	Denmark	Sjaelland		Europe	Denmark	Sjaelland	genome	29782	Human	unknown	unknown	NA	B.1.177.21	GV	Department of Virus and Microbiological Special Diagnostics	Statens Serum Institut	Denmark	Albertsen lab	Department of Chemistry and Bioscience	Aalborg University	Denmark	Danish Covid-19 Genome Consortia	https://www.gisaid.org/	NA	NA	2020-11-08	NA
hCoV-19/Denmark/DCGC-8832/2020	betacoronavirus	EPI_ISL_626097	NA	2020-10-26	Europe	Denmark	Hovedstaden		Europe	Denmark	Hovedstaden	genome	29782	Human	unknown	unknown	NA	B.1.160	GH	Department of Virus and Microbiological Special Diagnostics	Statens Serum Institut	Denmark	Albertsen lab	Department of Chemistry and Bioscience	Aalborg University	Denmark	Danish Covid-19 Genome Consortia	https://www.gisaid.org/	NA	NA	2020-11-08	NA
hCoV-19/Denmark/DCGC-8822/2020	betacoronavirus	EPI_ISL_626096	NA	2020-10-26	Europe	Denmark	Syddanmark		Europe	Denmark	Syddanmark	genome	29782	Human	unknown	unknown	NA	B.1.177	GV	Department of Virus and Microbiological Special Diagnostics	Statens Serum Institut	Denmark	Albertsen lab	Department of Chemistry and Bioscience	Aalborg University	Denmark	Danish Covid-19 Genome Consortia	https://www.gisaid.org/	NA	NA	2020-11-08	NA
hCoV-19/Denmark/DCGC-8815/2020	betacoronavirus	EPI_ISL_626095	NA	2020-10-26	Europe	Denmark	Syddanmark		Europe	Denmark	Syddanmark	genome	29782	Human	unknown	unknown	NA	B.1.221	G	Department of Virus and Microbiological Special Diagnostics	Statens Serum Institut	Denmark	Albertsen lab	Department of Chemistry and Bioscience	Aalborg University	Denmark	Danish Covid-19 Genome Consortia	https://www.gisaid.org/	NA	NA	2020-11-08	NA
hCoV-19/Denmark/DCGC-8871/2020	betacoronavirus	EPI_ISL_626094	NA	2020-10-26	Europe	Denmark	Nordjylland		Europe	Denmark	Nordjylland	genome	29782	Human	unknown	unknown	NA	B.1.177.12	GV	Department of Virus and Microbiological Special Diagnostics	Statens Serum Institut	Denmark	Albertsen lab	Department of Chemistry and Bioscience	Aalborg University	Denmark	Danish Covid-19 Genome Consortia	https://www.gisaid.org/	NA	NA	2020-11-08	NA
hCoV-19/Denmark/DCGC-8848/2020	betacoronavirus	EPI_ISL_626093	NA	2020-10-26	Europe	Denmark	Hovedstaden		Europe	Denmark	Hovedstaden	genome	29782	Human	unknown	unknown	NA	B.1.160	GH	Department of Virus and Microbiological Special Diagnostics	Statens Serum Institut	Denmark	Albertsen lab	Department of Chemistry and Bioscience	Aalborg University	Denmark	Danish Covid-19 Genome Consortia	https://www.gisaid.org/	NA	NA	2020-11-08	NA
hCoV-19/Denmark/DCGC-8831/2020	betacoronavirus	EPI_ISL_626092	NA	2020-10-26	Europe	Denmark	Hovedstaden		Europe	Denmark	Hovedstaden	genome	29782	Human	unknown	unknown	NA	B.1.1.277	GR	Department of Virus and Microbiological Special Diagnostics	Statens Serum Institut	Denmark	Albertsen lab	Department of Chemistry and Bioscience	Aalborg University	Denmark	Danish Covid-19 Genome Consortia	https://www.gisaid.org/	NA	NA	2020-11-08	NA
hCoV-19/Denmark/DCGC-8821/2020	betacoronavirus	EPI_ISL_626091	NA	2020-10-26	Europe	Denmark	Syddanmark		Europe	Denmark	Syddanmark	genome	29782	Human	unknown	unknown	NA	B.1.160	GH	Department of Virus and Microbiological Special Diagnostics	Statens Serum Institut	Denmark	Albertsen lab	Department of Chemistry and Bioscience	Aalborg University	Denmark	Danish Covid-19 Genome Consortia	https://www.gisaid.org/	NA	NA	2020-11-08	NA
hCoV-19/Denmark/DCGC-8814/2020	betacoronavirus	EPI_ISL_626090	NA	2020-10-26	Europe	Denmark	Syddanmark		Europe	Denmark	Syddanmark	genome	29782	Human	unknown	unknown	NA	B.1.221	G	Department of Virus and Microbiological Special Diagnostics	Statens Serum Institut	Denmark	Albertsen lab	Department of Chemistry and Bioscience	Aalborg University	Denmark	Danish Covid-19 Genome Consortia	https://www.gisaid.org/	NA	NA	2020-11-08	NA
hCoV-19/Denmark/DCGC-8807/2020	betacoronavirus	EPI_ISL_626089	NA	2020-10-26	Europe	Denmark	Hovedstaden		Europe	Denmark	Hovedstaden	genome	29782	Human	unknown	unknown	NA	B.1.1.277	GR	Department of Virus and Microbiological Special Diagnostics	Statens Serum Institut	Denmark	Albertsen lab	Department of Chemistry and Bioscience	Aalborg University	Denmark	Danish Covid-19 Genome Consortia	https://www.gisaid.org/	NA	NA	2020-11-08	NA
hCoV-19/Denmark/DCGC-8859/2020	betacoronavirus	EPI_ISL_626088	NA	2020-10-26	Europe	Denmark	Hovedstaden		Europe	Denmark	Hovedstaden	genome	29782	Human	unknown	unknown	NA	B.1.160	GH	Department of Virus and Microbiological Special Diagnostics	Statens Serum Institut	Denmark	Albertsen lab	Department of Chemistry and Bioscience	Aalborg University	Denmark	Danish Covid-19 Genome Consortia	https://www.gisaid.org/	NA	NA	2020-11-08	NA
hCoV-19/Denmark/DCGC-8853/2020	betacoronavirus	EPI_ISL_626087	NA	2020-10-26	Europe	Denmark	Midtjylland		Europe	Denmark	Midtjylland	genome	29782	Human	unknown	unknown	NA	B.1.1.219	GR	Department of Virus and Microbiological Special Diagnostics	Statens Serum Institut	Denmark	Albertsen lab	Department of Chemistry and Bioscience	Aalborg University	Denmark	Danish Covid-19 Genome Consortia	https://www.gisaid.org/	NA	NA	2020-11-08	NA
hCoV-19/Denmark/DCGC-8847/2020	betacoronavirus	EPI_ISL_626086	NA	2020-10-26	Europe	Denmark	Midtjylland		Europe	Denmark	Midtjylland	genome	29782	Human	unknown	unknown	NA	B.1.177.12	GV	Department of Virus and Microbiological Special Diagnostics	Statens Serum Institut	Denmark	Albertsen lab	Department of Chemistry and Bioscience	Aalborg University	Denmark	Danish Covid-19 Genome Consortia	https://www.gisaid.org/	NA	NA	2020-11-08	NA
hCoV-19/Denmark/DCGC-8827/2020	betacoronavirus	EPI_ISL_626085	NA	2020-10-26	Europe	Denmark	Hovedstaden		Europe	Denmark	Hovedstaden	genome	29782	Human	unknown	unknown	NA	B.1.160	GH	Department of Virus and Microbiological Special Diagnostics	Statens Serum Institut	Denmark	Albertsen lab	Department of Chemistry and Bioscience	Aalborg University	Denmark	Danish Covid-19 Genome Consortia	https://www.gisaid.org/	NA	NA	2020-11-08	NA
hCoV-19/Denmark/DCGC-8820/2020	betacoronavirus	EPI_ISL_626084	NA	2020-10-26	Europe	Denmark	Syddanmark		Europe	Denmark	Syddanmark	genome	29782	Human	unknown	unknown	NA	B.1.160	GH	Department of Virus and Microbiological Special Diagnostics	Statens Serum Institut	Denmark	Albertsen lab	Department of Chemistry and Bioscience	Aalborg University	Denmark	Danish Covid-19 Genome Consortia	https://www.gisaid.org/	NA	NA	2020-11-08	NA
hCoV-19/Denmark/DCGC-8813/2020	betacoronavirus	EPI_ISL_626083	NA	2020-10-26	Europe	Denmark	Hovedstaden		Europe	Denmark	Hovedstaden	genome	29782	Human	unknown	unknown	NA	B.1.177.12	GV	Department of Virus and Microbiological Special Diagnostics	Statens Serum Institut	Denmark	Albertsen lab	Department of Chemistry and Bioscience	Aalborg University	Denmark	Danish Covid-19 Genome Consortia	https://www.gisaid.org/	NA	NA	2020-11-08	NA
hCoV-19/Denmark/DCGC-8858/2020	betacoronavirus	EPI_ISL_626082	NA	2020-10-26	Europe	Denmark	Hovedstaden		Europe	Denmark	Hovedstaden	genome	29782	Human	unknown	unknown	NA	B.1.218	G	Department of Virus and Microbiological Special Diagnostics	Statens Serum Institut	Denmark	Albertsen lab	Department of Chemistry and Bioscience	Aalborg University	Denmark	Danish Covid-19 Genome Consortia	https://www.gisaid.org/	NA	NA	2020-11-08	NA
hCoV-19/Denmark/DCGC-8852/2020	betacoronavirus	EPI_ISL_626081	NA	2020-10-26	Europe	Denmark	Midtjylland		Europe	Denmark	Midtjylland	genome	29782	Human	unknown	unknown	NA	B.1.1.219	GR	Department of Virus and Microbiological Special Diagnostics	Statens Serum Institut	Denmark	Albertsen lab	Department of Chemistry and Bioscience	Aalborg University	Denmark	Danish Covid-19 Genome Consortia	https://www.gisaid.org/	NA	NA	2020-11-08	NA
hCoV-19/Denmark/DCGC-8846/2020	betacoronavirus	EPI_ISL_626080	NA	2020-10-26	Europe	Denmark	Syddanmark		Europe	Denmark	Syddanmark	genome	29782	Human	unknown	unknown	NA	B.1.389	GH	Department of Virus and Microbiological Special Diagnostics	Statens Serum Institut	Denmark	Albertsen lab	Department of Chemistry and Bioscience	Aalborg University	Denmark	Danish Covid-19 Genome Consortia	https://www.gisaid.org/	NA	NA	2020-11-08	NA
hCoV-19/Denmark/DCGC-8836/2020	betacoronavirus	EPI_ISL_626079	NA	2020-10-26	Europe	Denmark	Midtjylland		Europe	Denmark	Midtjylland	genome	29782	Human	unknown	unknown	NA	B.1.177.12	GV	Department of Virus and Microbiological Special Diagnostics	Statens Serum Institut	Denmark	Albertsen lab	Department of Chemistry and Bioscience	Aalborg University	Denmark	Danish Covid-19 Genome Consortia	https://www.gisaid.org/	NA	NA	2020-11-08	NA
hCoV-19/Denmark/DCGC-8826/2020	betacoronavirus	EPI_ISL_626078	NA	2020-10-26	Europe	Denmark	Hovedstaden		Europe	Denmark	Hovedstaden	genome	29782	Human	unknown	unknown	NA	B.1.177.21	GV	Department of Virus and Microbiological Special Diagnostics	Statens Serum Institut	Denmark	Albertsen lab	Department of Chemistry and Bioscience	Aalborg University	Denmark	Danish Covid-19 Genome Consortia	https://www.gisaid.org/	NA	NA	2020-11-08	NA
hCoV-19/Denmark/DCGC-8819/2020	betacoronavirus	EPI_ISL_626077	NA	2020-10-26	Europe	Denmark	Syddanmark		Europe	Denmark	Syddanmark	genome	29782	Human	unknown	unknown	NA	B.1.160	GH	Department of Virus and Microbiological Special Diagnostics	Statens Serum Institut	Denmark	Albertsen lab	Department of Chemistry and Bioscience	Aalborg University	Denmark	Danish Covid-19 Genome Consortia	https://www.gisaid.org/	NA	NA	2020-11-08	NA
hCoV-19/Denmark/DCGC-8812/2020	betacoronavirus	EPI_ISL_626076	NA	2020-10-26	Europe	Denmark	Hovedstaden		Europe	Denmark	Hovedstaden	genome	29782	Human	unknown	unknown	NA	B.1.160	GH	Department of Virus and Microbiological Special Diagnostics	Statens Serum Institut	Denmark	Albertsen lab	Department of Chemistry and Bioscience	Aalborg University	Denmark	Danish Covid-19 Genome Consortia	https://www.gisaid.org/	NA	NA	2020-11-08	NA
hCoV-19/Denmark/DCGC-8800/2020	betacoronavirus	EPI_ISL_626075	NA	2020-10-26	Europe	Denmark	Hovedstaden		Europe	Denmark	Hovedstaden	genome	29782	Human	unknown	unknown	NA	B.1.160	GH	Department of Virus and Microbiological Special Diagnostics	Statens Serum Institut	Denmark	Albertsen lab	Department of Chemistry and Bioscience	Aalborg University	Denmark	Danish Covid-19 Genome Consortia	https://www.gisaid.org/	NA	NA	2020-11-08	NA
hCoV-19/Denmark/DCGC-8792/2020	betacoronavirus	EPI_ISL_626074	NA	2020-10-26	Europe	Denmark	Nordjylland		Europe	Denmark	Nordjylland	genome	29782	Human	unknown	unknown	NA	B.1.258	G	Department of Virus and Microbiological Special Diagnostics	Statens Serum Institut	Denmark	Albertsen lab	Department of Chemistry and Bioscience	Aalborg University	Denmark	Danish Covid-19 Genome Consortia	https://www.gisaid.org/	NA	NA	2020-11-08	NA
hCoV-19/Denmark/DCGC-8787/2020	betacoronavirus	EPI_ISL_626073	NA	2020-10-26	Europe	Denmark	Hovedstaden		Europe	Denmark	Hovedstaden	genome	29782	Human	unknown	unknown	NA	B.1.1.153	GR	Department of Virus and Microbiological Special Diagnostics	Statens Serum Institut	Denmark	Albertsen lab	Department of Chemistry and Bioscience	Aalborg University	Denmark	Danish Covid-19 Genome Consortia	https://www.gisaid.org/	NA	NA	2020-11-08	NA
hCoV-19/Denmark/DCGC-8767/2020	betacoronavirus	EPI_ISL_626072	NA	2020-10-26	Europe	Denmark	Midtjylland		Europe	Denmark	Midtjylland	genome	29782	Human	unknown	unknown	NA	B.1.160	GH	Department of Virus and Microbiological Special Diagnostics	Statens Serum Institut	Denmark	Albertsen lab	Department of Chemistry and Bioscience	Aalborg University	Denmark	Danish Covid-19 Genome Consortia	https://www.gisaid.org/	NA	NA	2020-11-08	NA
hCoV-19/Denmark/DCGC-8762/2020	betacoronavirus	EPI_ISL_626071	NA	2020-10-26	Europe	Denmark	Hovedstaden		Europe	Denmark	Hovedstaden	genome	29782	Human	unknown	unknown	NA	B.1.1.377	GR	Department of Virus and Microbiological Special Diagnostics	Statens Serum Institut	Denmark	Albertsen lab	Department of Chemistry and Bioscience	Aalborg University	Denmark	Danish Covid-19 Genome Consortia	https://www.gisaid.org/	NA	NA	2020-11-08	NA
hCoV-19/Denmark/DCGC-8799/2020	betacoronavirus	EPI_ISL_626070	NA	2020-10-26	Europe	Denmark	Nordjylland		Europe	Denmark	Nordjylland	genome	29782	Human	unknown	unknown	NA	B.1.1.153	GR	Department of Virus and Microbiological Special Diagnostics	Statens Serum Institut	Denmark	Albertsen lab	Department of Chemistry and Bioscience	Aalborg University	Denmark	Danish Covid-19 Genome Consortia	https://www.gisaid.org/	NA	NA	2020-11-08	NA
hCoV-19/Denmark/DCGC-8766/2020	betacoronavirus	EPI_ISL_626069	NA	2020-10-26	Europe	Denmark	Midtjylland		Europe	Denmark	Midtjylland	genome	29782	Human	unknown	unknown	NA	B.1.177.40	GV	Department of Virus and Microbiological Special Diagnostics	Statens Serum Institut	Denmark	Albertsen lab	Department of Chemistry and Bioscience	Aalborg University	Denmark	Danish Covid-19 Genome Consortia	https://www.gisaid.org/	NA	NA	2020-11-08	NA
hCoV-19/Denmark/DCGC-8756/2020	betacoronavirus	EPI_ISL_626068	NA	2020-10-26	Europe	Denmark	Hovedstaden		Europe	Denmark	Hovedstaden	genome	29782	Human	unknown	unknown	NA	B.1.177.21	GV	Department of Virus and Microbiological Special Diagnostics	Statens Serum Institut	Denmark	Albertsen lab	Department of Chemistry and Bioscience	Aalborg University	Denmark	Danish Covid-19 Genome Consortia	https://www.gisaid.org/	NA	NA	2020-11-08	NA
hCoV-19/Denmark/DCGC-8748/2020	betacoronavirus	EPI_ISL_626067	NA	2020-10-26	Europe	Denmark	Hovedstaden		Europe	Denmark	Hovedstaden	genome	29782	Human	unknown	unknown	NA	B.1.36.25	GH	Department of Virus and Microbiological Special Diagnostics	Statens Serum Institut	Denmark	Albertsen lab	Department of Chemistry and Bioscience	Aalborg University	Denmark	Danish Covid-19 Genome Consortia	https://www.gisaid.org/	NA	NA	2020-11-08	NA
hCoV-19/Denmark/DCGC-8798/2020	betacoronavirus	EPI_ISL_626066	NA	2020-10-26	Europe	Denmark	Hovedstaden		Europe	Denmark	Hovedstaden	genome	29782	Human	unknown	unknown	NA	B.1.1.277	GR	Department of Virus and Microbiological Special Diagnostics	Statens Serum Institut	Denmark	Albertsen lab	Department of Chemistry and Bioscience	Aalborg University	Denmark	Danish Covid-19 Genome Consortia	https://www.gisaid.org/	NA	NA	2020-11-08	NA
hCoV-19/Denmark/DCGC-8790/2020	betacoronavirus	EPI_ISL_626065	NA	2020-10-26	Europe	Denmark	Sjaelland		Europe	Denmark	Sjaelland	genome	29782	Human	unknown	unknown	NA	B.1.177.12	GV	Department of Virus and Microbiological Special Diagnostics	Statens Serum Institut	Denmark	Albertsen lab	Department of Chemistry and Bioscience	Aalborg University	Denmark	Danish Covid-19 Genome Consortia	https://www.gisaid.org/	NA	NA	2020-11-08	NA
hCoV-19/Denmark/DCGC-8773/2020	betacoronavirus	EPI_ISL_626064	NA	2020-10-26	Europe	Denmark	Hovedstaden		Europe	Denmark	Hovedstaden	genome	29782	Human	unknown	unknown	NA	B.1.1.302	GR	Department of Virus and Microbiological Special Diagnostics	Statens Serum Institut	Denmark	Albertsen lab	Department of Chemistry and Bioscience	Aalborg University	Denmark	Danish Covid-19 Genome Consortia	https://www.gisaid.org/	NA	NA	2020-11-08	NA
hCoV-19/Denmark/DCGC-8765/2020	betacoronavirus	EPI_ISL_626063	NA	2020-10-26	Europe	Denmark	Hovedstaden		Europe	Denmark	Hovedstaden	genome	29782	Human	unknown	unknown	NA	B.1.160	GH	Department of Virus and Microbiological Special Diagnostics	Statens Serum Institut	Denmark	Albertsen lab	Department of Chemistry and Bioscience	Aalborg University	Denmark	Danish Covid-19 Genome Consortia	https://www.gisaid.org/	NA	NA	2020-11-08	NA
hCoV-19/Denmark/DCGC-8755/2020	betacoronavirus	EPI_ISL_626062	NA	2020-10-26	Europe	Denmark	Hovedstaden		Europe	Denmark	Hovedstaden	genome	29782	Human	unknown	unknown	NA	B.1.177.21	GV	Department of Virus and Microbiological Special Diagnostics	Statens Serum Institut	Denmark	Albertsen lab	Department of Chemistry and Bioscience	Aalborg University	Denmark	Danish Covid-19 Genome Consortia	https://www.gisaid.org/	NA	NA	2020-11-08	NA
hCoV-19/Denmark/DCGC-8749/2020	betacoronavirus	EPI_ISL_626061	NA	2020-10-26	Europe	Denmark	Midtjylland		Europe	Denmark	Midtjylland	genome	29782	Human	unknown	unknown	NA	B.1.177.12	GV	Department of Virus and Microbiological Special Diagnostics	Statens Serum Institut	Denmark	Albertsen lab	Department of Chemistry and Bioscience	Aalborg University	Denmark	Danish Covid-19 Genome Consortia	https://www.gisaid.org/	NA	NA	2020-11-08	NA
hCoV-19/Denmark/DCGC-8747/2020	betacoronavirus	EPI_ISL_626060	NA	2020-10-26	Europe	Denmark	Hovedstaden		Europe	Denmark	Hovedstaden	genome	29782	Human	unknown	unknown	NA	B.1.1.428	GR	Department of Virus and Microbiological Special Diagnostics	Statens Serum Institut	Denmark	Albertsen lab	Department of Chemistry and Bioscience	Aalborg University	Denmark	Danish Covid-19 Genome Consortia	https://www.gisaid.org/	NA	NA	2020-11-08	NA
hCoV-19/Denmark/DCGC-8804/2020	betacoronavirus	EPI_ISL_626059	NA	2020-10-26	Europe	Denmark	Midtjylland		Europe	Denmark	Midtjylland	genome	29782	Human	unknown	unknown	NA	B.1.177.40	GV	Department of Virus and Microbiological Special Diagnostics	Statens Serum Institut	Denmark	Albertsen lab	Department of Chemistry and Bioscience	Aalborg University	Denmark	Danish Covid-19 Genome Consortia	https://www.gisaid.org/	NA	NA	2020-11-08	NA
hCoV-19/Denmark/DCGC-8785/2020	betacoronavirus	EPI_ISL_626058	NA	2020-10-26	Europe	Denmark	Sjaelland		Europe	Denmark	Sjaelland	genome	29782	Human	unknown	unknown	NA	B.1.177	GV	Department of Virus and Microbiological Special Diagnostics	Statens Serum Institut	Denmark	Albertsen lab	Department of Chemistry and Bioscience	Aalborg University	Denmark	Danish Covid-19 Genome Consortia	https://www.gisaid.org/	NA	NA	2020-11-08	NA
hCoV-19/Denmark/DCGC-8779/2020	betacoronavirus	EPI_ISL_626057	NA	2020-10-26	Europe	Denmark	Hovedstaden		Europe	Denmark	Hovedstaden	genome	29782	Human	unknown	unknown	NA	B.1.160	GH	Department of Virus and Microbiological Special Diagnostics	Statens Serum Institut	Denmark	Albertsen lab	Department of Chemistry and Bioscience	Aalborg University	Denmark	Danish Covid-19 Genome Consortia	https://www.gisaid.org/	NA	NA	2020-11-08	NA
hCoV-19/Denmark/DCGC-8760/2020	betacoronavirus	EPI_ISL_626056	NA	2020-10-26	Europe	Denmark	Sjaelland		Europe	Denmark	Sjaelland	genome	29782	Human	unknown	unknown	NA	B.1.160	GH	Department of Virus and Microbiological Special Diagnostics	Statens Serum Institut	Denmark	Albertsen lab	Department of Chemistry and Bioscience	Aalborg University	Denmark	Danish Covid-19 Genome Consortia	https://www.gisaid.org/	NA	NA	2020-11-08	NA
hCoV-19/Denmark/DCGC-8796/2020	betacoronavirus	EPI_ISL_626055	NA	2020-10-26	Europe	Denmark	Hovedstaden		Europe	Denmark	Hovedstaden	genome	29782	Human	unknown	unknown	NA	B.1.177.21	GV	Department of Virus and Microbiological Special Diagnostics	Statens Serum Institut	Denmark	Albertsen lab	Department of Chemistry and Bioscience	Aalborg University	Denmark	Danish Covid-19 Genome Consortia	https://www.gisaid.org/	NA	NA	2020-11-08	NA
hCoV-19/Denmark/DCGC-8784/2020	betacoronavirus	EPI_ISL_626054	NA	2020-10-26	Europe	Denmark	Midtjylland		Europe	Denmark	Midtjylland	genome	29782	Human	unknown	unknown	NA	B.1.177.12	GV	Department of Virus and Microbiological Special Diagnostics	Statens Serum Institut	Denmark	Albertsen lab	Department of Chemistry and Bioscience	Aalborg University	Denmark	Danish Covid-19 Genome Consortia	https://www.gisaid.org/	NA	NA	2020-11-08	NA
hCoV-19/Denmark/DCGC-8778/2020	betacoronavirus	EPI_ISL_626053	NA	2020-10-26	Europe	Denmark	Hovedstaden		Europe	Denmark	Hovedstaden	genome	29782	Human	unknown	unknown	NA	B.1.160	GH	Department of Virus and Microbiological Special Diagnostics	Statens Serum Institut	Denmark	Albertsen lab	Department of Chemistry and Bioscience	Aalborg University	Denmark	Danish Covid-19 Genome Consortia	https://www.gisaid.org/	NA	NA	2020-11-08	NA
hCoV-19/Denmark/DCGC-8759/2020	betacoronavirus	EPI_ISL_626052	NA	2020-10-26	Europe	Denmark	Hovedstaden		Europe	Denmark	Hovedstaden	genome	29782	Human	unknown	unknown	NA	B.1.177.12	GV	Department of Virus and Microbiological Special Diagnostics	Statens Serum Institut	Denmark	Albertsen lab	Department of Chemistry and Bioscience	Aalborg University	Denmark	Danish Covid-19 Genome Consortia	https://www.gisaid.org/	NA	NA	2020-11-08	NA
hCoV-19/Denmark/DCGC-8753/2020	betacoronavirus	EPI_ISL_626051	NA	2020-10-26	Europe	Denmark	Nordjylland		Europe	Denmark	Nordjylland	genome	29782	Human	unknown	unknown	NA	B.1.177.24	GV	Department of Virus and Microbiological Special Diagnostics	Statens Serum Institut	Denmark	Albertsen lab	Department of Chemistry and Bioscience	Aalborg University	Denmark	Danish Covid-19 Genome Consortia	https://www.gisaid.org/	NA	NA	2020-11-08	NA
hCoV-19/Denmark/DCGC-8803/2020	betacoronavirus	EPI_ISL_626050	NA	2020-10-26	Europe	Denmark	Midtjylland		Europe	Denmark	Midtjylland	genome	29782	Human	unknown	unknown	NA	B.1.389	GH	Department of Virus and Microbiological Special Diagnostics	Statens Serum Institut	Denmark	Albertsen lab	Department of Chemistry and Bioscience	Aalborg University	Denmark	Danish Covid-19 Genome Consortia	https://www.gisaid.org/	NA	NA	2020-11-08	NA
hCoV-19/Denmark/DCGC-8782/2020	betacoronavirus	EPI_ISL_626049	NA	2020-10-26	Europe	Denmark	Sjaelland		Europe	Denmark	Sjaelland	genome	29782	Human	unknown	unknown	NA	B.1.177.21	GV	Department of Virus and Microbiological Special Diagnostics	Statens Serum Institut	Denmark	Albertsen lab	Department of Chemistry and Bioscience	Aalborg University	Denmark	Danish Covid-19 Genome Consortia	https://www.gisaid.org/	NA	NA	2020-11-08	NA
hCoV-19/Denmark/DCGC-8770/2020	betacoronavirus	EPI_ISL_626048	NA	2020-10-26	Europe	Denmark	Midtjylland		Europe	Denmark	Midtjylland	genome	29782	Human	unknown	unknown	NA	B.1.177.24	GV	Department of Virus and Microbiological Special Diagnostics	Statens Serum Institut	Denmark	Albertsen lab	Department of Chemistry and Bioscience	Aalborg University	Denmark	Danish Covid-19 Genome Consortia	https://www.gisaid.org/	NA	NA	2020-11-08	NA
hCoV-19/Denmark/DCGC-8794/2020	betacoronavirus	EPI_ISL_626047	NA	2020-10-26	Europe	Denmark	Hovedstaden		Europe	Denmark	Hovedstaden	genome	29782	Human	unknown	unknown	NA	B.1.36.8	GH	Department of Virus and Microbiological Special Diagnostics	Statens Serum Institut	Denmark	Albertsen lab	Department of Chemistry and Bioscience	Aalborg University	Denmark	Danish Covid-19 Genome Consortia	https://www.gisaid.org/	NA	NA	2020-11-08	NA
hCoV-19/Denmark/DCGC-8783/2020	betacoronavirus	EPI_ISL_626046	NA	2020-10-26	Europe	Denmark	Midtjylland		Europe	Denmark	Midtjylland	genome	29782	Human	unknown	unknown	NA	B.1.177.12	GV	Department of Virus and Microbiological Special Diagnostics	Statens Serum Institut	Denmark	Albertsen lab	Department of Chemistry and Bioscience	Aalborg University	Denmark	Danish Covid-19 Genome Consortia	https://www.gisaid.org/	NA	NA	2020-11-08	NA
hCoV-19/Denmark/DCGC-8781/2020	betacoronavirus	EPI_ISL_626045	NA	2020-10-26	Europe	Denmark	Hovedstaden		Europe	Denmark	Hovedstaden	genome	29782	Human	unknown	unknown	NA	B.1.177.21	GV	Department of Virus and Microbiological Special Diagnostics	Statens Serum Institut	Denmark	Albertsen lab	Department of Chemistry and Bioscience	Aalborg University	Denmark	Danish Covid-19 Genome Consortia	https://www.gisaid.org/	NA	NA	2020-11-08	NA
hCoV-19/Denmark/DCGC-8776/2020	betacoronavirus	EPI_ISL_626044	NA	2020-10-26	Europe	Denmark	Nordjylland		Europe	Denmark	Nordjylland	genome	29782	Human	unknown	unknown	NA	B.1.177	GV	Department of Virus and Microbiological Special Diagnostics	Statens Serum Institut	Denmark	Albertsen lab	Department of Chemistry and Bioscience	Aalborg University	Denmark	Danish Covid-19 Genome Consortia	https://www.gisaid.org/	NA	NA	2020-11-08	NA
hCoV-19/Denmark/DCGC-8769/2020	betacoronavirus	EPI_ISL_626043	NA	2020-10-26	Europe	Denmark	Midtjylland		Europe	Denmark	Midtjylland	genome	29782	Human	unknown	unknown	NA	B.1.177.12	GV	Department of Virus and Microbiological Special Diagnostics	Statens Serum Institut	Denmark	Albertsen lab	Department of Chemistry and Bioscience	Aalborg University	Denmark	Danish Covid-19 Genome Consortia	https://www.gisaid.org/	NA	NA	2020-11-08	NA
hCoV-19/Denmark/DCGC-8743/2020	betacoronavirus	EPI_ISL_626042	NA	2020-10-26	Europe	Denmark	Hovedstaden		Europe	Denmark	Hovedstaden	genome	29782	Human	unknown	unknown	NA	B.1.160	GH	Department of Virus and Microbiological Special Diagnostics	Statens Serum Institut	Denmark	Albertsen lab	Department of Chemistry and Bioscience	Aalborg University	Denmark	Danish Covid-19 Genome Consortia	https://www.gisaid.org/	NA	NA	2020-11-08	NA
hCoV-19/Denmark/DCGC-8801/2020	betacoronavirus	EPI_ISL_626041	NA	2020-10-26	Europe	Denmark	Hovedstaden		Europe	Denmark	Hovedstaden	genome	29782	Human	unknown	unknown	NA	B.1.177.21	GV	Department of Virus and Microbiological Special Diagnostics	Statens Serum Institut	Denmark	Albertsen lab	Department of Chemistry and Bioscience	Aalborg University	Denmark	Danish Covid-19 Genome Consortia	https://www.gisaid.org/	NA	NA	2020-11-08	NA
hCoV-19/Denmark/DCGC-8793/2020	betacoronavirus	EPI_ISL_626040	NA	2020-10-26	Europe	Denmark	Syddanmark		Europe	Denmark	Syddanmark	genome	29782	Human	unknown	unknown	NA	B.1.160	GH	Department of Virus and Microbiological Special Diagnostics	Statens Serum Institut	Denmark	Albertsen lab	Department of Chemistry and Bioscience	Aalborg University	Denmark	Danish Covid-19 Genome Consortia	https://www.gisaid.org/	NA	NA	2020-11-08	NA
hCoV-19/Denmark/DCGC-8775/2020	betacoronavirus	EPI_ISL_626039	NA	2020-10-26	Europe	Denmark	Hovedstaden		Europe	Denmark	Hovedstaden	genome	29782	Human	unknown	unknown	NA	B.1.160	GH	Department of Virus and Microbiological Special Diagnostics	Statens Serum Institut	Denmark	Albertsen lab	Department of Chemistry and Bioscience	Aalborg University	Denmark	Danish Covid-19 Genome Consortia	https://www.gisaid.org/	NA	NA	2020-11-08	NA
hCoV-19/Denmark/DCGC-8768/2020	betacoronavirus	EPI_ISL_626038	NA	2020-10-26	Europe	Denmark	Midtjylland		Europe	Denmark	Midtjylland	genome	29782	Human	unknown	unknown	NA	B.1.160	GH	Department of Virus and Microbiological Special Diagnostics	Statens Serum Institut	Denmark	Albertsen lab	Department of Chemistry and Bioscience	Aalborg University	Denmark	Danish Covid-19 Genome Consortia	https://www.gisaid.org/	NA	NA	2020-11-08	NA
hCoV-19/Denmark/DCGC-8757/2020	betacoronavirus	EPI_ISL_626037	NA	2020-10-26	Europe	Denmark	Hovedstaden		Europe	Denmark	Hovedstaden	genome	29782	Human	unknown	unknown	NA	B.1.1.170	GR	Department of Virus and Microbiological Special Diagnostics	Statens Serum Institut	Denmark	Albertsen lab	Department of Chemistry and Bioscience	Aalborg University	Denmark	Danish Covid-19 Genome Consortia	https://www.gisaid.org/	NA	NA	2020-11-08	NA
hCoV-19/Denmark/DCGC-8751/2020	betacoronavirus	EPI_ISL_626036	NA	2020-10-26	Europe	Denmark	Midtjylland		Europe	Denmark	Midtjylland	genome	29782	Human	unknown	unknown	NA	B.1.177.12	GV	Department of Virus and Microbiological Special Diagnostics	Statens Serum Institut	Denmark	Albertsen lab	Department of Chemistry and Bioscience	Aalborg University	Denmark	Danish Covid-19 Genome Consortia	https://www.gisaid.org/	NA	NA	2020-11-08	NA
hCoV-19/Denmark/DCGC-8742/2020	betacoronavirus	EPI_ISL_626035	NA	2020-10-26	Europe	Denmark	Hovedstaden		Europe	Denmark	Hovedstaden	genome	29782	Human	unknown	unknown	NA	B.1.160	GH	Department of Virus and Microbiological Special Diagnostics	Statens Serum Institut	Denmark	Albertsen lab	Department of Chemistry and Bioscience	Aalborg University	Denmark	Danish Covid-19 Genome Consortia	https://www.gisaid.org/	NA	NA	2020-11-08	NA
hCoV-19/Denmark/DCGC-8734/2020	betacoronavirus	EPI_ISL_626034	NA	2020-10-26	Europe	Denmark	Hovedstaden		Europe	Denmark	Hovedstaden	genome	29782	Human	unknown	unknown	NA	B.1.1.277	GR	Department of Virus and Microbiological Special Diagnostics	Statens Serum Institut	Denmark	Albertsen lab	Department of Chemistry and Bioscience	Aalborg University	Denmark	Danish Covid-19 Genome Consortia	https://www.gisaid.org/	NA	NA	2020-11-08	NA
hCoV-19/Denmark/DCGC-8706/2020	betacoronavirus	EPI_ISL_626033	NA	2020-10-26	Europe	Denmark	Hovedstaden		Europe	Denmark	Hovedstaden	genome	29782	Human	unknown	unknown	NA	B.1.177.21	GV	Department of Virus and Microbiological Special Diagnostics	Statens Serum Institut	Denmark	Albertsen lab	Department of Chemistry and Bioscience	Aalborg University	Denmark	Danish Covid-19 Genome Consortia	https://www.gisaid.org/	NA	NA	2020-11-08	NA
hCoV-19/Denmark/DCGC-8717/2020	betacoronavirus	EPI_ISL_626032	NA	2020-10-26	Europe	Denmark	Hovedstaden		Europe	Denmark	Hovedstaden	genome	29782	Human	unknown	unknown	NA	B.1.177.35	GV	Department of Virus and Microbiological Special Diagnostics	Statens Serum Institut	Denmark	Albertsen lab	Department of Chemistry and Bioscience	Aalborg University	Denmark	Danish Covid-19 Genome Consortia	https://www.gisaid.org/	NA	NA	2020-11-08	NA
hCoV-19/Denmark/DCGC-8698/2020	betacoronavirus	EPI_ISL_626031	NA	2020-10-26	Europe	Denmark			Europe	Denmark		genome	29782	Human	unknown	unknown	NA	B.1.177.21	GV	Department of Virus and Microbiological Special Diagnostics	Statens Serum Institut	Denmark	Albertsen lab	Department of Chemistry and Bioscience	Aalborg University	Denmark	Danish Covid-19 Genome Consortia	https://www.gisaid.org/	NA	NA	2020-11-08	NA
hCoV-19/Denmark/DCGC-8693/2020	betacoronavirus	EPI_ISL_626030	NA	2020-10-26	Europe	Denmark	Hovedstaden		Europe	Denmark	Hovedstaden	genome	29782	Human	unknown	unknown	NA	B.1.177.21	GV	Department of Virus and Microbiological Special Diagnostics	Statens Serum Institut	Denmark	Albertsen lab	Department of Chemistry and Bioscience	Aalborg University	Denmark	Danish Covid-19 Genome Consortia	https://www.gisaid.org/	NA	NA	2020-11-08	NA
hCoV-19/Denmark/DCGC-8683/2020	betacoronavirus	EPI_ISL_626029	NA	2020-10-26	Europe	Denmark	Hovedstaden		Europe	Denmark	Hovedstaden	genome	29782	Human	unknown	unknown	NA	B.1.36.8	GH	Department of Virus and Microbiological Special Diagnostics	Statens Serum Institut	Denmark	Albertsen lab	Department of Chemistry and Bioscience	Aalborg University	Denmark	Danish Covid-19 Genome Consortia	https://www.gisaid.org/	NA	NA	2020-11-08	NA
hCoV-19/Denmark/DCGC-8716/2020	betacoronavirus	EPI_ISL_626028	NA	2020-10-26	Europe	Denmark	Midtjylland		Europe	Denmark	Midtjylland	genome	29782	Human	unknown	unknown	NA	B.1.258	G	Department of Virus and Microbiological Special Diagnostics	Statens Serum Institut	Denmark	Albertsen lab	Department of Chemistry and Bioscience	Aalborg University	Denmark	Danish Covid-19 Genome Consortia	https://www.gisaid.org/	NA	NA	2020-11-08	NA
hCoV-19/Denmark/DCGC-8711/2020	betacoronavirus	EPI_ISL_626027	NA	2020-10-26	Europe	Denmark	Nordjylland		Europe	Denmark	Nordjylland	genome	29782	Human	unknown	unknown	NA	B.1.177.12	GV	Department of Virus and Microbiological Special Diagnostics	Statens Serum Institut	Denmark	Albertsen lab	Department of Chemistry and Bioscience	Aalborg University	Denmark	Danish Covid-19 Genome Consortia	https://www.gisaid.org/	NA	NA	2020-11-08	NA
hCoV-19/Denmark/DCGC-8732/2020	betacoronavirus	EPI_ISL_626026	NA	2020-10-26	Europe	Denmark	Hovedstaden		Europe	Denmark	Hovedstaden	genome	29782	Human	unknown	unknown	NA	B.1.1	GR	Department of Virus and Microbiological Special Diagnostics	Statens Serum Institut	Denmark	Albertsen lab	Department of Chemistry and Bioscience	Aalborg University	Denmark	Danish Covid-19 Genome Consortia	https://www.gisaid.org/	NA	NA	2020-11-08	NA
hCoV-19/Denmark/DCGC-8726/2020	betacoronavirus	EPI_ISL_626025	NA	2020-10-26	Europe	Denmark	Nordjylland		Europe	Denmark	Nordjylland	genome	29782	Human	unknown	unknown	NA	B.1.1.277	GR	Department of Virus and Microbiological Special Diagnostics	Statens Serum Institut	Denmark	Albertsen lab	Department of Chemistry and Bioscience	Aalborg University	Denmark	Danish Covid-19 Genome Consortia	https://www.gisaid.org/	NA	NA	2020-11-08	NA
hCoV-19/Denmark/DCGC-8710/2020	betacoronavirus	EPI_ISL_626024	NA	2020-10-26	Europe	Denmark	Hovedstaden		Europe	Denmark	Hovedstaden	genome	29782	Human	unknown	unknown	NA	B.1.177.42	GV	Department of Virus and Microbiological Special Diagnostics	Statens Serum Institut	Denmark	Albertsen lab	Department of Chemistry and Bioscience	Aalborg University	Denmark	Danish Covid-19 Genome Consortia	https://www.gisaid.org/	NA	NA	2020-11-08	NA
hCoV-19/Denmark/DCGC-8697/2020	betacoronavirus	EPI_ISL_626023	NA	2020-10-26	Europe	Denmark	Hovedstaden		Europe	Denmark	Hovedstaden	genome	29782	Human	unknown	unknown	NA	B.1.177.21	GV	Department of Virus and Microbiological Special Diagnostics	Statens Serum Institut	Denmark	Albertsen lab	Department of Chemistry and Bioscience	Aalborg University	Denmark	Danish Covid-19 Genome Consortia	https://www.gisaid.org/	NA	NA	2020-11-08	NA
hCoV-19/Denmark/DCGC-8691/2020	betacoronavirus	EPI_ISL_626022	NA	2020-10-26	Europe	Denmark	Hovedstaden		Europe	Denmark	Hovedstaden	genome	29782	Human	unknown	unknown	NA	B.1.1.325	GR	Department of Virus and Microbiological Special Diagnostics	Statens Serum Institut	Denmark	Albertsen lab	Department of Chemistry and Bioscience	Aalborg University	Denmark	Danish Covid-19 Genome Consortia	https://www.gisaid.org/	NA	NA	2020-11-08	NA
hCoV-19/Denmark/DCGC-8686/2020	betacoronavirus	EPI_ISL_626021	NA	2020-10-26	Europe	Denmark	Syddanmark		Europe	Denmark	Syddanmark	genome	29782	Human	unknown	unknown	NA	B.1.88.1	G	Department of Virus and Microbiological Special Diagnostics	Statens Serum Institut	Denmark	Albertsen lab	Department of Chemistry and Bioscience	Aalborg University	Denmark	Danish Covid-19 Genome Consortia	https://www.gisaid.org/	NA	NA	2020-11-08	NA
hCoV-19/Denmark/DCGC-8741/2020	betacoronavirus	EPI_ISL_626020	NA	2020-10-26	Europe	Denmark	Sjaelland		Europe	Denmark	Sjaelland	genome	29782	Human	unknown	unknown	NA	B.1.160	GH	Department of Virus and Microbiological Special Diagnostics	Statens Serum Institut	Denmark	Albertsen lab	Department of Chemistry and Bioscience	Aalborg University	Denmark	Danish Covid-19 Genome Consortia	https://www.gisaid.org/	NA	NA	2020-11-08	NA
hCoV-19/Denmark/DCGC-8720/2020	betacoronavirus	EPI_ISL_626019	NA	2020-10-26	Europe	Denmark	Hovedstaden		Europe	Denmark	Hovedstaden	genome	29782	Human	unknown	unknown	NA	B.1.177.35	GV	Department of Virus and Microbiological Special Diagnostics	Statens Serum Institut	Denmark	Albertsen lab	Department of Chemistry and Bioscience	Aalborg University	Denmark	Danish Covid-19 Genome Consortia	https://www.gisaid.org/	NA	NA	2020-11-08	NA
hCoV-19/Denmark/DCGC-8680/2020	betacoronavirus	EPI_ISL_626018	NA	2020-10-26	Europe	Denmark	Hovedstaden		Europe	Denmark	Hovedstaden	genome	29782	Human	unknown	unknown	NA	B.1.177.33	GV	Department of Virus and Microbiological Special Diagnostics	Statens Serum Institut	Denmark	Albertsen lab	Department of Chemistry and Bioscience	Aalborg University	Denmark	Danish Covid-19 Genome Consortia	https://www.gisaid.org/	NA	NA	2020-11-08	NA
hCoV-19/Denmark/DCGC-8731/2020	betacoronavirus	EPI_ISL_626017	NA	2020-10-26	Europe	Denmark	Hovedstaden		Europe	Denmark	Hovedstaden	genome	29782	Human	unknown	unknown	NA	B.1.177.21	GV	Department of Virus and Microbiological Special Diagnostics	Statens Serum Institut	Denmark	Albertsen lab	Department of Chemistry and Bioscience	Aalborg University	Denmark	Danish Covid-19 Genome Consortia	https://www.gisaid.org/	NA	NA	2020-11-08	NA
hCoV-19/Denmark/DCGC-8730/2020	betacoronavirus	EPI_ISL_626016	NA	2020-10-26	Europe	Denmark	Hovedstaden		Europe	Denmark	Hovedstaden	genome	29782	Human	unknown	unknown	NA	B.1.160	GH	Department of Virus and Microbiological Special Diagnostics	Statens Serum Institut	Denmark	Albertsen lab	Department of Chemistry and Bioscience	Aalborg University	Denmark	Danish Covid-19 Genome Consortia	https://www.gisaid.org/	NA	NA	2020-11-08	NA
hCoV-19/Denmark/DCGC-8719/2020	betacoronavirus	EPI_ISL_626015	NA	2020-10-26	Europe	Denmark	Syddanmark		Europe	Denmark	Syddanmark	genome	29782	Human	unknown	unknown	NA	B.1.177.12	GV	Department of Virus and Microbiological Special Diagnostics	Statens Serum Institut	Denmark	Albertsen lab	Department of Chemistry and Bioscience	Aalborg University	Denmark	Danish Covid-19 Genome Consortia	https://www.gisaid.org/	NA	NA	2020-11-08	NA
hCoV-19/Denmark/DCGC-8701/2020	betacoronavirus	EPI_ISL_626014	NA	2020-10-26	Europe	Denmark	Hovedstaden		Europe	Denmark	Hovedstaden	genome	29782	Human	unknown	unknown	NA	B.1.177.24	GV	Department of Virus and Microbiological Special Diagnostics	Statens Serum Institut	Denmark	Albertsen lab	Department of Chemistry and Bioscience	Aalborg University	Denmark	Danish Covid-19 Genome Consortia	https://www.gisaid.org/	NA	NA	2020-11-08	NA
hCoV-19/Denmark/DCGC-8696/2020	betacoronavirus	EPI_ISL_626013	NA	2020-10-26	Europe	Denmark	Hovedstaden		Europe	Denmark	Hovedstaden	genome	29782	Human	unknown	unknown	NA	B.1.1.325	GR	Department of Virus and Microbiological Special Diagnostics	Statens Serum Institut	Denmark	Albertsen lab	Department of Chemistry and Bioscience	Aalborg University	Denmark	Danish Covid-19 Genome Consortia	https://www.gisaid.org/	NA	NA	2020-11-08	NA
hCoV-19/Denmark/DCGC-8679/2020	betacoronavirus	EPI_ISL_626012	NA	2020-10-26	Europe	Denmark	Hovedstaden		Europe	Denmark	Hovedstaden	genome	29782	Human	unknown	unknown	NA	B.1.177.82	GV	Department of Virus and Microbiological Special Diagnostics	Statens Serum Institut	Denmark	Albertsen lab	Department of Chemistry and Bioscience	Aalborg University	Denmark	Danish Covid-19 Genome Consortia	https://www.gisaid.org/	NA	NA	2020-11-08	NA
hCoV-19/Denmark/DCGC-8695/2020	betacoronavirus	EPI_ISL_626011	NA	2020-10-26	Europe	Denmark	Hovedstaden		Europe	Denmark	Hovedstaden	genome	29782	Human	unknown	unknown	NA	B.1.177	GV	Department of Virus and Microbiological Special Diagnostics	Statens Serum Institut	Denmark	Albertsen lab	Department of Chemistry and Bioscience	Aalborg University	Denmark	Danish Covid-19 Genome Consortia	https://www.gisaid.org/	NA	NA	2020-11-08	NA
hCoV-19/Denmark/DCGC-8665/2020	betacoronavirus	EPI_ISL_626009	NA	2020-10-26	Europe	Denmark	Syddanmark		Europe	Denmark	Syddanmark	genome	29782	Human	unknown	unknown	NA	B.1.88.1	G	Department of Virus and Microbiological Special Diagnostics	Statens Serum Institut	Denmark	Albertsen lab	Department of Chemistry and Bioscience	Aalborg University	Denmark	Danish Covid-19 Genome Consortia	https://www.gisaid.org/	NA	NA	2020-11-08	NA
hCoV-19/Denmark/DCGC-8660/2020	betacoronavirus	EPI_ISL_626008	NA	2020-10-26	Europe	Denmark	Hovedstaden		Europe	Denmark	Hovedstaden	genome	29782	Human	unknown	unknown	NA	B.1.406	G	Department of Virus and Microbiological Special Diagnostics	Statens Serum Institut	Denmark	Albertsen lab	Department of Chemistry and Bioscience	Aalborg University	Denmark	Danish Covid-19 Genome Consortia	https://www.gisaid.org/	NA	NA	2020-11-08	NA
hCoV-19/Denmark/DCGC-8641/2020	betacoronavirus	EPI_ISL_626007	NA	2020-10-26	Europe	Denmark	Midtjylland		Europe	Denmark	Midtjylland	genome	29782	Human	unknown	unknown	NA	B.1.177.12	GV	Department of Virus and Microbiological Special Diagnostics	Statens Serum Institut	Denmark	Albertsen lab	Department of Chemistry and Bioscience	Aalborg University	Denmark	Danish Covid-19 Genome Consortia	https://www.gisaid.org/	NA	NA	2020-11-08	NA
hCoV-19/Denmark/DCGC-8636/2020	betacoronavirus	EPI_ISL_626006	NA	2020-10-26	Europe	Denmark	Sjaelland		Europe	Denmark	Sjaelland	genome	29782	Human	unknown	unknown	NA	B.1.160	GH	Department of Virus and Microbiological Special Diagnostics	Statens Serum Institut	Denmark	Albertsen lab	Department of Chemistry and Bioscience	Aalborg University	Denmark	Danish Covid-19 Genome Consortia	https://www.gisaid.org/	NA	NA	2020-11-08	NA
hCoV-19/Denmark/DCGC-8672/2020	betacoronavirus	EPI_ISL_626005	NA	2020-10-26	Europe	Denmark	Nordjylland		Europe	Denmark	Nordjylland	genome	29782	Human	unknown	unknown	NA	B.1.177.27	GV	Department of Virus and Microbiological Special Diagnostics	Statens Serum Institut	Denmark	Albertsen lab	Department of Chemistry and Bioscience	Aalborg University	Denmark	Danish Covid-19 Genome Consortia	https://www.gisaid.org/	NA	NA	2020-11-08	NA
hCoV-19/Denmark/DCGC-8664/2020	betacoronavirus	EPI_ISL_626004	NA	2020-10-26	Europe	Denmark	Syddanmark		Europe	Denmark	Syddanmark	genome	29782	Human	unknown	unknown	NA	B.1.88.1	G	Department of Virus and Microbiological Special Diagnostics	Statens Serum Institut	Denmark	Albertsen lab	Department of Chemistry and Bioscience	Aalborg University	Denmark	Danish Covid-19 Genome Consortia	https://www.gisaid.org/	NA	NA	2020-11-08	NA
hCoV-19/Denmark/DCGC-8640/2020	betacoronavirus	EPI_ISL_626003	NA	2020-10-26	Europe	Denmark	Nordjylland		Europe	Denmark	Nordjylland	genome	29782	Human	unknown	unknown	NA	B.1.1.170	GR	Department of Virus and Microbiological Special Diagnostics	Statens Serum Institut	Denmark	Albertsen lab	Department of Chemistry and Bioscience	Aalborg University	Denmark	Danish Covid-19 Genome Consortia	https://www.gisaid.org/	NA	NA	2020-11-08	NA
hCoV-19/Denmark/DCGC-8635/2020	betacoronavirus	EPI_ISL_626002	NA	2020-10-26	Europe	Denmark	Sjaelland		Europe	Denmark	Sjaelland	genome	29782	Human	unknown	unknown	NA	B.1.160	GH	Department of Virus and Microbiological Special Diagnostics	Statens Serum Institut	Denmark	Albertsen lab	Department of Chemistry and Bioscience	Aalborg University	Denmark	Danish Covid-19 Genome Consortia	https://www.gisaid.org/	NA	NA	2020-11-08	NA
hCoV-19/Denmark/DCGC-8628/2020	betacoronavirus	EPI_ISL_626001	NA	2020-10-26	Europe	Denmark	Nordjylland		Europe	Denmark	Nordjylland	genome	29776	Human	unknown	unknown	NA	B.1.258.11	G	Department of Virus and Microbiological Special Diagnostics	Statens Serum Institut	Denmark	Albertsen lab	Department of Chemistry and Bioscience	Aalborg University	Denmark	Danish Covid-19 Genome Consortia	https://www.gisaid.org/	NA	NA	2020-11-08	NA
hCoV-19/Denmark/DCGC-8625/2020	betacoronavirus	EPI_ISL_626000	NA	2020-10-26	Europe	Denmark	Sjaelland		Europe	Denmark	Sjaelland	genome	29782	Human	unknown	unknown	NA	B.1.177.82	GV	Department of Virus and Microbiological Special Diagnostics	Statens Serum Institut	Denmark	Albertsen lab	Department of Chemistry and Bioscience	Aalborg University	Denmark	Danish Covid-19 Genome Consortia	https://www.gisaid.org/	NA	NA	2020-11-08	NA
hCoV-19/Denmark/DCGC-8617/2020	betacoronavirus	EPI_ISL_625999	NA	2020-10-26	Europe	Denmark	Nordjylland		Europe	Denmark	Nordjylland	genome	29782	Human	unknown	unknown	NA	B.1.177.27	GV	Department of Virus and Microbiological Special Diagnostics	Statens Serum Institut	Denmark	Albertsen lab	Department of Chemistry and Bioscience	Aalborg University	Denmark	Danish Covid-19 Genome Consortia	https://www.gisaid.org/	NA	NA	2020-11-08	NA
hCoV-19/Denmark/DCGC-8663/2020	betacoronavirus	EPI_ISL_625997	NA	2020-10-26	Europe	Denmark	Syddanmark		Europe	Denmark	Syddanmark	genome	29782	Human	unknown	unknown	NA	B.1.177.21	GV	Department of Virus and Microbiological Special Diagnostics	Statens Serum Institut	Denmark	Albertsen lab	Department of Chemistry and Bioscience	Aalborg University	Denmark	Danish Covid-19 Genome Consortia	https://www.gisaid.org/	NA	NA	2020-11-08	NA
hCoV-19/Denmark/DCGC-8634/2020	betacoronavirus	EPI_ISL_625996	NA	2020-10-26	Europe	Denmark	Sjaelland		Europe	Denmark	Sjaelland	genome	29782	Human	unknown	unknown	NA	B.1.160	GH	Department of Virus and Microbiological Special Diagnostics	Statens Serum Institut	Denmark	Albertsen lab	Department of Chemistry and Bioscience	Aalborg University	Denmark	Danish Covid-19 Genome Consortia	https://www.gisaid.org/	NA	NA	2020-11-08	NA
hCoV-19/Denmark/DCGC-8624/2020	betacoronavirus	EPI_ISL_625995	NA	2020-10-26	Europe	Denmark	Sjaelland		Europe	Denmark	Sjaelland	genome	29782	Human	unknown	unknown	NA	B.1.177	GV	Department of Virus and Microbiological Special Diagnostics	Statens Serum Institut	Denmark	Albertsen lab	Department of Chemistry and Bioscience	Aalborg University	Denmark	Danish Covid-19 Genome Consortia	https://www.gisaid.org/	NA	NA	2020-11-08	NA
hCoV-19/Denmark/DCGC-8651/2020	betacoronavirus	EPI_ISL_625994	NA	2020-10-26	Europe	Denmark	Midtjylland		Europe	Denmark	Midtjylland	genome	29782	Human	unknown	unknown	NA	B.1.1	GR	Department of Virus and Microbiological Special Diagnostics	Statens Serum Institut	Denmark	Albertsen lab	Department of Chemistry and Bioscience	Aalborg University	Denmark	Danish Covid-19 Genome Consortia	https://www.gisaid.org/	NA	NA	2020-11-08	NA
hCoV-19/Denmark/DCGC-8633/2020	betacoronavirus	EPI_ISL_625993	NA	2020-10-26	Europe	Denmark	Hovedstaden		Europe	Denmark	Hovedstaden	genome	29782	Human	unknown	unknown	NA	B.1.177.21	GV	Department of Virus and Microbiological Special Diagnostics	Statens Serum Institut	Denmark	Albertsen lab	Department of Chemistry and Bioscience	Aalborg University	Denmark	Danish Covid-19 Genome Consortia	https://www.gisaid.org/	NA	NA	2020-11-08	NA
hCoV-19/Denmark/DCGC-8623/2020	betacoronavirus	EPI_ISL_625992	NA	2020-10-26	Europe	Denmark	Sjaelland		Europe	Denmark	Sjaelland	genome	29782	Human	unknown	unknown	NA	B.1.1.277	GR	Department of Virus and Microbiological Special Diagnostics	Statens Serum Institut	Denmark	Albertsen lab	Department of Chemistry and Bioscience	Aalborg University	Denmark	Danish Covid-19 Genome Consortia	https://www.gisaid.org/	NA	NA	2020-11-08	NA
hCoV-19/Denmark/DCGC-8616/2020	betacoronavirus	EPI_ISL_625991	NA	2020-10-26	Europe	Denmark	Hovedstaden		Europe	Denmark	Hovedstaden	genome	29782	Human	unknown	unknown	NA	B.1.1.377	GR	Department of Virus and Microbiological Special Diagnostics	Statens Serum Institut	Denmark	Albertsen lab	Department of Chemistry and Bioscience	Aalborg University	Denmark	Danish Covid-19 Genome Consortia	https://www.gisaid.org/	NA	NA	2020-11-08	NA
hCoV-19/Denmark/DCGC-8610/2020	betacoronavirus	EPI_ISL_625990	NA	2020-10-26	Europe	Denmark	Sjaelland		Europe	Denmark	Sjaelland	genome	29782	Human	unknown	unknown	NA	B.1.160	GH	Department of Virus and Microbiological Special Diagnostics	Statens Serum Institut	Denmark	Albertsen lab	Department of Chemistry and Bioscience	Aalborg University	Denmark	Danish Covid-19 Genome Consortia	https://www.gisaid.org/	NA	NA	2020-11-08	NA
hCoV-19/Denmark/DCGC-8676/2020	betacoronavirus	EPI_ISL_625989	NA	2020-10-26	Europe	Denmark	Hovedstaden		Europe	Denmark	Hovedstaden	genome	29781	Human	unknown	unknown	NA	B.1.160.8	GH	Department of Virus and Microbiological Special Diagnostics	Statens Serum Institut	Denmark	Albertsen lab	Department of Chemistry and Bioscience	Aalborg University	Denmark	Danish Covid-19 Genome Consortia	https://www.gisaid.org/	NA	NA	2020-11-08	NA
hCoV-19/Denmark/DCGC-8669/2020	betacoronavirus	EPI_ISL_625988	NA	2020-10-26	Europe	Denmark	Hovedstaden		Europe	Denmark	Hovedstaden	genome	29782	Human	unknown	unknown	NA	B.1.1.277	GR	Department of Virus and Microbiological Special Diagnostics	Statens Serum Institut	Denmark	Albertsen lab	Department of Chemistry and Bioscience	Aalborg University	Denmark	Danish Covid-19 Genome Consortia	https://www.gisaid.org/	NA	NA	2020-11-08	NA
hCoV-19/Denmark/DCGC-8639/2020	betacoronavirus	EPI_ISL_625987	NA	2020-10-26	Europe	Denmark	Syddanmark		Europe	Denmark	Syddanmark	genome	29782	Human	unknown	unknown	NA	B.1.177.12	GV	Department of Virus and Microbiological Special Diagnostics	Statens Serum Institut	Denmark	Albertsen lab	Department of Chemistry and Bioscience	Aalborg University	Denmark	Danish Covid-19 Genome Consortia	https://www.gisaid.org/	NA	NA	2020-11-08	NA
hCoV-19/Denmark/DCGC-8622/2020	betacoronavirus	EPI_ISL_625986	NA	2020-10-26	Europe	Denmark	Sjaelland		Europe	Denmark	Sjaelland	genome	29782	Human	unknown	unknown	NA	B.1.177.21	GV	Department of Virus and Microbiological Special Diagnostics	Statens Serum Institut	Denmark	Albertsen lab	Department of Chemistry and Bioscience	Aalborg University	Denmark	Danish Covid-19 Genome Consortia	https://www.gisaid.org/	NA	NA	2020-11-08	NA
hCoV-19/Denmark/DCGC-8615/2020	betacoronavirus	EPI_ISL_625985	NA	2020-10-26	Europe	Denmark	Hovedstaden		Europe	Denmark	Hovedstaden	genome	29782	Human	unknown	unknown	NA	B.1.1.277	GR	Department of Virus and Microbiological Special Diagnostics	Statens Serum Institut	Denmark	Albertsen lab	Department of Chemistry and Bioscience	Aalborg University	Denmark	Danish Covid-19 Genome Consortia	https://www.gisaid.org/	NA	NA	2020-11-08	NA
hCoV-19/Denmark/DCGC-8609/2020	betacoronavirus	EPI_ISL_625984	NA	2020-10-26	Europe	Denmark	Nordjylland		Europe	Denmark	Nordjylland	genome	29782	Human	unknown	unknown	NA	B.1.1.153	GR	Department of Virus and Microbiological Special Diagnostics	Statens Serum Institut	Denmark	Albertsen lab	Department of Chemistry and Bioscience	Aalborg University	Denmark	Danish Covid-19 Genome Consortia	https://www.gisaid.org/	NA	NA	2020-11-08	NA
hCoV-19/Denmark/DCGC-8675/2020	betacoronavirus	EPI_ISL_625983	NA	2020-10-26	Europe	Denmark	Hovedstaden		Europe	Denmark	Hovedstaden	genome	29782	Human	unknown	unknown	NA	B.1	G	Department of Virus and Microbiological Special Diagnostics	Statens Serum Institut	Denmark	Albertsen lab	Department of Chemistry and Bioscience	Aalborg University	Denmark	Danish Covid-19 Genome Consortia	https://www.gisaid.org/	NA	NA	2020-11-08	NA
hCoV-19/Denmark/DCGC-8649/2020	betacoronavirus	EPI_ISL_625982	NA	2020-10-26	Europe	Denmark	Syddanmark		Europe	Denmark	Syddanmark	genome	29776	Human	unknown	unknown	NA	B.1.258.11	G	Department of Virus and Microbiological Special Diagnostics	Statens Serum Institut	Denmark	Albertsen lab	Department of Chemistry and Bioscience	Aalborg University	Denmark	Danish Covid-19 Genome Consortia	https://www.gisaid.org/	NA	NA	2020-11-08	NA
hCoV-19/Denmark/DCGC-8638/2020	betacoronavirus	EPI_ISL_625981	NA	2020-10-26	Europe	Denmark			Europe	Denmark		genome	29782	Human	unknown	unknown	NA	B.1.88.1	G	Department of Virus and Microbiological Special Diagnostics	Statens Serum Institut	Denmark	Albertsen lab	Department of Chemistry and Bioscience	Aalborg University	Denmark	Danish Covid-19 Genome Consortia	https://www.gisaid.org/	NA	NA	2020-11-08	NA
hCoV-19/Denmark/DCGC-8621/2020	betacoronavirus	EPI_ISL_625980	NA	2020-10-26	Europe	Denmark	Nordjylland		Europe	Denmark	Nordjylland	genome	29757	Human	unknown	unknown	NA	B.1.1.298	GR	Department of Virus and Microbiological Special Diagnostics	Statens Serum Institut	Denmark	Albertsen lab	Department of Chemistry and Bioscience	Aalborg University	Denmark	Danish Covid-19 Genome Consortia	https://www.gisaid.org/	NA	NA	2020-11-08	NA
hCoV-19/Denmark/DCGC-8614/2020	betacoronavirus	EPI_ISL_625979	NA	2020-10-26	Europe	Denmark	Hovedstaden		Europe	Denmark	Hovedstaden	genome	29781	Human	unknown	unknown	NA	B.1.177.12	GV	Department of Virus and Microbiological Special Diagnostics	Statens Serum Institut	Denmark	Albertsen lab	Department of Chemistry and Bioscience	Aalborg University	Denmark	Danish Covid-19 Genome Consortia	https://www.gisaid.org/	NA	NA	2020-11-08	NA
hCoV-19/Denmark/DCGC-8608/2020	betacoronavirus	EPI_ISL_625978	NA	2020-10-26	Europe	Denmark	Midtjylland		Europe	Denmark	Midtjylland	genome	29782	Human	unknown	unknown	NA	B.1.221	G	Department of Virus and Microbiological Special Diagnostics	Statens Serum Institut	Denmark	Albertsen lab	Department of Chemistry and Bioscience	Aalborg University	Denmark	Danish Covid-19 Genome Consortia	https://www.gisaid.org/	NA	NA	2020-11-08	NA
hCoV-19/Denmark/DCGC-8667/2020	betacoronavirus	EPI_ISL_625977	NA	2020-10-26	Europe	Denmark	Sjaelland		Europe	Denmark	Sjaelland	genome	29782	Human	unknown	unknown	NA	B.1.177	GV	Department of Virus and Microbiological Special Diagnostics	Statens Serum Institut	Denmark	Albertsen lab	Department of Chemistry and Bioscience	Aalborg University	Denmark	Danish Covid-19 Genome Consortia	https://www.gisaid.org/	NA	NA	2020-11-08	NA
hCoV-19/Denmark/DCGC-8662/2020	betacoronavirus	EPI_ISL_625976	NA	2020-10-26	Europe	Denmark	Midtjylland		Europe	Denmark	Midtjylland	genome	29782	Human	unknown	unknown	NA	B.1.177.12	GV	Department of Virus and Microbiological Special Diagnostics	Statens Serum Institut	Denmark	Albertsen lab	Department of Chemistry and Bioscience	Aalborg University	Denmark	Danish Covid-19 Genome Consortia	https://www.gisaid.org/	NA	NA	2020-11-08	NA
hCoV-19/Denmark/DCGC-8656/2020	betacoronavirus	EPI_ISL_625975	NA	2020-10-26	Europe	Denmark	Hovedstaden		Europe	Denmark	Hovedstaden	genome	29781	Human	unknown	unknown	NA	B.1.160.8	GH	Department of Virus and Microbiological Special Diagnostics	Statens Serum Institut	Denmark	Albertsen lab	Department of Chemistry and Bioscience	Aalborg University	Denmark	Danish Covid-19 Genome Consortia	https://www.gisaid.org/	NA	NA	2020-11-08	NA
hCoV-19/Denmark/DCGC-8643/2020	betacoronavirus	EPI_ISL_625974	NA	2020-10-26	Europe	Denmark	Midtjylland		Europe	Denmark	Midtjylland	genome	29766	Human	unknown	unknown	NA	B.1.1.298	GR	Department of Virus and Microbiological Special Diagnostics	Statens Serum Institut	Denmark	Albertsen lab	Department of Chemistry and Bioscience	Aalborg University	Denmark	Danish Covid-19 Genome Consortia	https://www.gisaid.org/	NA	NA	2020-11-08	NA
hCoV-19/Denmark/DCGC-8607/2020	betacoronavirus	EPI_ISL_625971	NA	2020-10-26	Europe	Denmark	Hovedstaden		Europe	Denmark	Hovedstaden	genome	29780	Human	unknown	unknown	NA	B.1.177.51	GV	Department of Virus and Microbiological Special Diagnostics	Statens Serum Institut	Denmark	Albertsen lab	Department of Chemistry and Bioscience	Aalborg University	Denmark	Danish Covid-19 Genome Consortia	https://www.gisaid.org/	NA	NA	2020-11-08	NA
hCoV-19/Denmark/DCGC-8674/2020	betacoronavirus	EPI_ISL_625970	NA	2020-10-26	Europe	Denmark	Sjaelland		Europe	Denmark	Sjaelland	genome	29782	Human	unknown	unknown	NA	B.1.1.277	GR	Department of Virus and Microbiological Special Diagnostics	Statens Serum Institut	Denmark	Albertsen lab	Department of Chemistry and Bioscience	Aalborg University	Denmark	Danish Covid-19 Genome Consortia	https://www.gisaid.org/	NA	NA	2020-11-08	NA
hCoV-19/Denmark/DCGC-8666/2020	betacoronavirus	EPI_ISL_625969	NA	2020-10-26	Europe	Denmark	Syddanmark		Europe	Denmark	Syddanmark	genome	29782	Human	unknown	unknown	NA	B.1.88.1	G	Department of Virus and Microbiological Special Diagnostics	Statens Serum Institut	Denmark	Albertsen lab	Department of Chemistry and Bioscience	Aalborg University	Denmark	Danish Covid-19 Genome Consortia	https://www.gisaid.org/	NA	NA	2020-11-08	NA
hCoV-19/Denmark/DCGC-8661/2020	betacoronavirus	EPI_ISL_625968	NA	2020-10-26	Europe	Denmark	Midtjylland		Europe	Denmark	Midtjylland	genome	29769	Human	unknown	unknown	NA	B.1.1.298	GR	Department of Virus and Microbiological Special Diagnostics	Statens Serum Institut	Denmark	Albertsen lab	Department of Chemistry and Bioscience	Aalborg University	Denmark	Danish Covid-19 Genome Consortia	https://www.gisaid.org/	NA	NA	2020-11-08	NA
hCoV-19/Denmark/DCGC-8655/2020	betacoronavirus	EPI_ISL_625967	NA	2020-10-26	Europe	Denmark	Hovedstaden		Europe	Denmark	Hovedstaden	genome	29781	Human	unknown	unknown	NA	B.1.160.8	GH	Department of Virus and Microbiological Special Diagnostics	Statens Serum Institut	Denmark	Albertsen lab	Department of Chemistry and Bioscience	Aalborg University	Denmark	Danish Covid-19 Genome Consortia	https://www.gisaid.org/	NA	NA	2020-11-08	NA
hCoV-19/Denmark/DCGC-8619/2020	betacoronavirus	EPI_ISL_625966	NA	2020-10-26	Europe	Denmark	Nordjylland		Europe	Denmark	Nordjylland	genome	29782	Human	unknown	unknown	NA	B.1.177.12	GV	Department of Virus and Microbiological Special Diagnostics	Statens Serum Institut	Denmark	Albertsen lab	Department of Chemistry and Bioscience	Aalborg University	Denmark	Danish Covid-19 Genome Consortia	https://www.gisaid.org/	NA	NA	2020-11-08	NA
hCoV-19/Denmark/DCGC-8606/2020	betacoronavirus	EPI_ISL_625965	NA	2020-10-26	Europe	Denmark	Syddanmark		Europe	Denmark	Syddanmark	genome	29782	Human	unknown	unknown	NA	B.1.177.21	GV	Department of Virus and Microbiological Special Diagnostics	Statens Serum Institut	Denmark	Albertsen lab	Department of Chemistry and Bioscience	Aalborg University	Denmark	Danish Covid-19 Genome Consortia	https://www.gisaid.org/	NA	NA	2020-11-08	NA
hCoV-19/Denmark/DCGC-8596/2020	betacoronavirus	EPI_ISL_625964	NA	2020-10-26	Europe	Denmark	Syddanmark		Europe	Denmark	Syddanmark	genome	29782	Human	unknown	unknown	NA	B.1.177.21	GV	Department of Virus and Microbiological Special Diagnostics	Statens Serum Institut	Denmark	Albertsen lab	Department of Chemistry and Bioscience	Aalborg University	Denmark	Danish Covid-19 Genome Consortia	https://www.gisaid.org/	NA	NA	2020-11-08	NA
hCoV-19/Denmark/DCGC-8587/2020	betacoronavirus	EPI_ISL_625963	NA	2020-10-26	Europe	Denmark	Midtjylland		Europe	Denmark	Midtjylland	genome	29776	Human	unknown	unknown	NA	B.1.258	G	Department of Virus and Microbiological Special Diagnostics	Statens Serum Institut	Denmark	Albertsen lab	Department of Chemistry and Bioscience	Aalborg University	Denmark	Danish Covid-19 Genome Consortia	https://www.gisaid.org/	NA	NA	2020-11-08	NA
hCoV-19/Denmark/DCGC-8575/2020	betacoronavirus	EPI_ISL_625962	NA	2020-10-26	Europe	Denmark	Hovedstaden		Europe	Denmark	Hovedstaden	genome	29782	Human	unknown	unknown	NA	B.1.177.24	GV	Department of Virus and Microbiological Special Diagnostics	Statens Serum Institut	Denmark	Albertsen lab	Department of Chemistry and Bioscience	Aalborg University	Denmark	Danish Covid-19 Genome Consortia	https://www.gisaid.org/	NA	NA	2020-11-08	NA
hCoV-19/Denmark/DCGC-8569/2020	betacoronavirus	EPI_ISL_625961	NA	2020-10-26	Europe	Denmark	Sjaelland		Europe	Denmark	Sjaelland	genome	29776	Human	unknown	unknown	NA	B.1.258	G	Department of Virus and Microbiological Special Diagnostics	Statens Serum Institut	Denmark	Albertsen lab	Department of Chemistry and Bioscience	Aalborg University	Denmark	Danish Covid-19 Genome Consortia	https://www.gisaid.org/	NA	NA	2020-11-08	NA
hCoV-19/Denmark/DCGC-8601/2020	betacoronavirus	EPI_ISL_625959	NA	2020-10-26	Europe	Denmark	Sjaelland		Europe	Denmark	Sjaelland	genome	29782	Human	unknown	unknown	NA	B.1.177	GV	Department of Virus and Microbiological Special Diagnostics	Statens Serum Institut	Denmark	Albertsen lab	Department of Chemistry and Bioscience	Aalborg University	Denmark	Danish Covid-19 Genome Consortia	https://www.gisaid.org/	NA	NA	2020-11-08	NA
hCoV-19/Denmark/DCGC-8595/2020	betacoronavirus	EPI_ISL_625958	NA	2020-10-26	Europe	Denmark	Syddanmark		Europe	Denmark	Syddanmark	genome	29782	Human	unknown	unknown	NA	B.1.177.21	GV	Department of Virus and Microbiological Special Diagnostics	Statens Serum Institut	Denmark	Albertsen lab	Department of Chemistry and Bioscience	Aalborg University	Denmark	Danish Covid-19 Genome Consortia	https://www.gisaid.org/	NA	NA	2020-11-08	NA
hCoV-19/Denmark/DCGC-8574/2020	betacoronavirus	EPI_ISL_625957	NA	2020-10-26	Europe	Denmark	Hovedstaden		Europe	Denmark	Hovedstaden	genome	29782	Human	unknown	unknown	NA	B.1.177.24	GV	Department of Virus and Microbiological Special Diagnostics	Statens Serum Institut	Denmark	Albertsen lab	Department of Chemistry and Bioscience	Aalborg University	Denmark	Danish Covid-19 Genome Consortia	https://www.gisaid.org/	NA	NA	2020-11-08	NA
hCoV-19/Denmark/DCGC-8562/2020	betacoronavirus	EPI_ISL_625956	NA	2020-10-26	Europe	Denmark	Midtjylland		Europe	Denmark	Midtjylland	genome	29782	Human	unknown	unknown	NA	B.1.88.1	G	Department of Virus and Microbiological Special Diagnostics	Statens Serum Institut	Denmark	Albertsen lab	Department of Chemistry and Bioscience	Aalborg University	Denmark	Danish Covid-19 Genome Consortia	https://www.gisaid.org/	NA	NA	2020-11-08	NA
hCoV-19/Denmark/DCGC-8585/2020	betacoronavirus	EPI_ISL_625955	NA	2020-10-26	Europe	Denmark	Midtjylland		Europe	Denmark	Midtjylland	genome	29782	Human	unknown	unknown	NA	B.1.258	G	Department of Virus and Microbiological Special Diagnostics	Statens Serum Institut	Denmark	Albertsen lab	Department of Chemistry and Bioscience	Aalborg University	Denmark	Danish Covid-19 Genome Consortia	https://www.gisaid.org/	NA	NA	2020-11-08	NA
hCoV-19/Denmark/DCGC-8573/2020	betacoronavirus	EPI_ISL_625954	NA	2020-10-26	Europe	Denmark	Hovedstaden		Europe	Denmark	Hovedstaden	genome	29782	Human	unknown	unknown	NA	B.1.177.21	GV	Department of Virus and Microbiological Special Diagnostics	Statens Serum Institut	Denmark	Albertsen lab	Department of Chemistry and Bioscience	Aalborg University	Denmark	Danish Covid-19 Genome Consortia	https://www.gisaid.org/	NA	NA	2020-11-08	NA
hCoV-19/Denmark/DCGC-8567/2020	betacoronavirus	EPI_ISL_625953	NA	2020-10-26	Europe	Denmark	Hovedstaden		Europe	Denmark	Hovedstaden	genome	29782	Human	unknown	unknown	NA	B.1.177.21	GV	Department of Virus and Microbiological Special Diagnostics	Statens Serum Institut	Denmark	Albertsen lab	Department of Chemistry and Bioscience	Aalborg University	Denmark	Danish Covid-19 Genome Consortia	https://www.gisaid.org/	NA	NA	2020-11-08	NA
hCoV-19/Denmark/DCGC-8591/2020	betacoronavirus	EPI_ISL_625952	NA	2020-10-26	Europe	Denmark	Hovedstaden		Europe	Denmark	Hovedstaden	genome	29781	Human	unknown	unknown	NA	B.1.160.8	GH	Department of Virus and Microbiological Special Diagnostics	Statens Serum Institut	Denmark	Albertsen lab	Department of Chemistry and Bioscience	Aalborg University	Denmark	Danish Covid-19 Genome Consortia	https://www.gisaid.org/	NA	NA	2020-11-08	NA
hCoV-19/Denmark/DCGC-8584/2020	betacoronavirus	EPI_ISL_625951	NA	2020-10-26	Europe	Denmark	Midtjylland		Europe	Denmark	Midtjylland	genome	29782	Human	unknown	unknown	NA	B.1.258	G	Department of Virus and Microbiological Special Diagnostics	Statens Serum Institut	Denmark	Albertsen lab	Department of Chemistry and Bioscience	Aalborg University	Denmark	Danish Covid-19 Genome Consortia	https://www.gisaid.org/	NA	NA	2020-11-08	NA
hCoV-19/Denmark/DCGC-8572/2020	betacoronavirus	EPI_ISL_625950	NA	2020-10-26	Europe	Denmark	Hovedstaden		Europe	Denmark	Hovedstaden	genome	29782	Human	unknown	unknown	NA	B.1.1.277	GR	Department of Virus and Microbiological Special Diagnostics	Statens Serum Institut	Denmark	Albertsen lab	Department of Chemistry and Bioscience	Aalborg University	Denmark	Danish Covid-19 Genome Consortia	https://www.gisaid.org/	NA	NA	2020-11-08	NA
hCoV-19/Denmark/DCGC-8566/2020	betacoronavirus	EPI_ISL_625949	NA	2020-10-26	Europe	Denmark	Hovedstaden		Europe	Denmark	Hovedstaden	genome	29782	Human	unknown	unknown	NA	B.1.177.21	GV	Department of Virus and Microbiological Special Diagnostics	Statens Serum Institut	Denmark	Albertsen lab	Department of Chemistry and Bioscience	Aalborg University	Denmark	Danish Covid-19 Genome Consortia	https://www.gisaid.org/	NA	NA	2020-11-08	NA
hCoV-19/Denmark/DCGC-8561/2020	betacoronavirus	EPI_ISL_625948	NA	2020-10-26	Europe	Denmark	Hovedstaden		Europe	Denmark	Hovedstaden	genome	29782	Human	unknown	unknown	NA	B.1.177.21	GV	Department of Virus and Microbiological Special Diagnostics	Statens Serum Institut	Denmark	Albertsen lab	Department of Chemistry and Bioscience	Aalborg University	Denmark	Danish Covid-19 Genome Consortia	https://www.gisaid.org/	NA	NA	2020-11-08	NA
hCoV-19/Denmark/DCGC-8555/2020	betacoronavirus	EPI_ISL_625947	NA	2020-10-26	Europe	Denmark	Hovedstaden		Europe	Denmark	Hovedstaden	genome	29782	Human	unknown	unknown	NA	C.30.1	GR	Department of Virus and Microbiological Special Diagnostics	Statens Serum Institut	Denmark	Albertsen lab	Department of Chemistry and Bioscience	Aalborg University	Denmark	Danish Covid-19 Genome Consortia	https://www.gisaid.org/	NA	NA	2020-11-08	NA
hCoV-19/Denmark/DCGC-8598/2020	betacoronavirus	EPI_ISL_625946	NA	2020-10-26	Europe	Denmark	Syddanmark		Europe	Denmark	Syddanmark	genome	29782	Human	unknown	unknown	NA	B.1.1.170	GR	Department of Virus and Microbiological Special Diagnostics	Statens Serum Institut	Denmark	Albertsen lab	Department of Chemistry and Bioscience	Aalborg University	Denmark	Danish Covid-19 Genome Consortia	https://www.gisaid.org/	NA	NA	2020-11-08	NA
hCoV-19/Denmark/DCGC-8593/2020	betacoronavirus	EPI_ISL_625945	NA	2020-10-26	Europe	Denmark	Sjaelland		Europe	Denmark	Sjaelland	genome	29782	Human	unknown	unknown	NA	B.1.1.218	GR	Department of Virus and Microbiological Special Diagnostics	Statens Serum Institut	Denmark	Albertsen lab	Department of Chemistry and Bioscience	Aalborg University	Denmark	Danish Covid-19 Genome Consortia	https://www.gisaid.org/	NA	NA	2020-11-08	NA
hCoV-19/Denmark/DCGC-8583/2020	betacoronavirus	EPI_ISL_625944	NA	2020-10-26	Europe	Denmark	Midtjylland		Europe	Denmark	Midtjylland	genome	29769	Human	unknown	unknown	NA	B.1.1.298	GR	Department of Virus and Microbiological Special Diagnostics	Statens Serum Institut	Denmark	Albertsen lab	Department of Chemistry and Bioscience	Aalborg University	Denmark	Danish Covid-19 Genome Consortia	https://www.gisaid.org/	NA	NA	2020-11-08	NA
hCoV-19/Denmark/DCGC-8580/2020	betacoronavirus	EPI_ISL_625943	NA	2020-10-26	Europe	Denmark	Nordjylland		Europe	Denmark	Nordjylland	genome	29782	Human	unknown	unknown	NA	B.1.177.12	GV	Department of Virus and Microbiological Special Diagnostics	Statens Serum Institut	Denmark	Albertsen lab	Department of Chemistry and Bioscience	Aalborg University	Denmark	Danish Covid-19 Genome Consortia	https://www.gisaid.org/	NA	NA	2020-11-08	NA
hCoV-19/Denmark/DCGC-8578/2020	betacoronavirus	EPI_ISL_625942	NA	2020-10-26	Europe	Denmark	Hovedstaden		Europe	Denmark	Hovedstaden	genome	29782	Human	unknown	unknown	NA	B.1.1.377	GR	Department of Virus and Microbiological Special Diagnostics	Statens Serum Institut	Denmark	Albertsen lab	Department of Chemistry and Bioscience	Aalborg University	Denmark	Danish Covid-19 Genome Consortia	https://www.gisaid.org/	NA	NA	2020-11-08	NA
hCoV-19/Denmark/DCGC-8571/2020	betacoronavirus	EPI_ISL_625941	NA	2020-10-26	Europe	Denmark	Hovedstaden		Europe	Denmark	Hovedstaden	genome	29776	Human	unknown	unknown	NA	B.1.258	G	Department of Virus and Microbiological Special Diagnostics	Statens Serum Institut	Denmark	Albertsen lab	Department of Chemistry and Bioscience	Aalborg University	Denmark	Danish Covid-19 Genome Consortia	https://www.gisaid.org/	NA	NA	2020-11-08	NA
hCoV-19/Denmark/DCGC-8565/2020	betacoronavirus	EPI_ISL_625940	NA	2020-10-26	Europe	Denmark	Midtjylland		Europe	Denmark	Midtjylland	genome	29782	Human	unknown	unknown	NA	B.1.1.294	GR	Department of Virus and Microbiological Special Diagnostics	Statens Serum Institut	Denmark	Albertsen lab	Department of Chemistry and Bioscience	Aalborg University	Denmark	Danish Covid-19 Genome Consortia	https://www.gisaid.org/	NA	NA	2020-11-08	NA
hCoV-19/Denmark/DCGC-8560/2020	betacoronavirus	EPI_ISL_625939	NA	2020-10-26	Europe	Denmark	Hovedstaden		Europe	Denmark	Hovedstaden	genome	29782	Human	unknown	unknown	NA	B.1.177.21	GV	Department of Virus and Microbiological Special Diagnostics	Statens Serum Institut	Denmark	Albertsen lab	Department of Chemistry and Bioscience	Aalborg University	Denmark	Danish Covid-19 Genome Consortia	https://www.gisaid.org/	NA	NA	2020-11-08	NA
hCoV-19/Denmark/DCGC-8597/2020	betacoronavirus	EPI_ISL_625938	NA	2020-10-26	Europe	Denmark	Nordjylland		Europe	Denmark	Nordjylland	genome	29769	Human	unknown	unknown	NA	B.1.1.298	GR	Department of Virus and Microbiological Special Diagnostics	Statens Serum Institut	Denmark	Albertsen lab	Department of Chemistry and Bioscience	Aalborg University	Denmark	Danish Covid-19 Genome Consortia	https://www.gisaid.org/	NA	NA	2020-11-08	NA
hCoV-19/Denmark/DCGC-8579/2020	betacoronavirus	EPI_ISL_625937	NA	2020-10-26	Europe	Denmark	Nordjylland		Europe	Denmark	Nordjylland	genome	29782	Human	unknown	unknown	NA	B.1	G	Department of Virus and Microbiological Special Diagnostics	Statens Serum Institut	Denmark	Albertsen lab	Department of Chemistry and Bioscience	Aalborg University	Denmark	Danish Covid-19 Genome Consortia	https://www.gisaid.org/	NA	NA	2020-11-08	NA
hCoV-19/Denmark/DCGC-8577/2020	betacoronavirus	EPI_ISL_625936	NA	2020-10-26	Europe	Denmark	Hovedstaden		Europe	Denmark	Hovedstaden	genome	29782	Human	unknown	unknown	NA	B.1.177.82	GV	Department of Virus and Microbiological Special Diagnostics	Statens Serum Institut	Denmark	Albertsen lab	Department of Chemistry and Bioscience	Aalborg University	Denmark	Danish Covid-19 Genome Consortia	https://www.gisaid.org/	NA	NA	2020-11-08	NA
hCoV-19/Denmark/DCGC-8553/2020	betacoronavirus	EPI_ISL_625935	NA	2020-10-26	Europe	Denmark	Hovedstaden		Europe	Denmark	Hovedstaden	genome	29782	Human	unknown	unknown	NA	B.1.160	GH	Department of Virus and Microbiological Special Diagnostics	Statens Serum Institut	Denmark	Albertsen lab	Department of Chemistry and Bioscience	Aalborg University	Denmark	Danish Covid-19 Genome Consortia	https://www.gisaid.org/	NA	NA	2020-11-08	NA
hCoV-19/Denmark/DCGC-8602/2020	betacoronavirus	EPI_ISL_625934	NA	2020-10-26	Europe	Denmark	Syddanmark		Europe	Denmark	Syddanmark	genome	29782	Human	unknown	unknown	NA	B.1.36.8	GH	Department of Virus and Microbiological Special Diagnostics	Statens Serum Institut	Denmark	Albertsen lab	Department of Chemistry and Bioscience	Aalborg University	Denmark	Danish Covid-19 Genome Consortia	https://www.gisaid.org/	NA	NA	2020-11-08	NA
hCoV-19/Denmark/DCGC-8576/2020	betacoronavirus	EPI_ISL_625932	NA	2020-10-26	Europe	Denmark	Sjaelland		Europe	Denmark	Sjaelland	genome	29782	Human	unknown	unknown	NA	B.1.177	GV	Department of Virus and Microbiological Special Diagnostics	Statens Serum Institut	Denmark	Albertsen lab	Department of Chemistry and Bioscience	Aalborg University	Denmark	Danish Covid-19 Genome Consortia	https://www.gisaid.org/	NA	NA	2020-11-08	NA
hCoV-19/Denmark/DCGC-8563/2020	betacoronavirus	EPI_ISL_625931	NA	2020-10-26	Europe	Denmark	Midtjylland		Europe	Denmark	Midtjylland	genome	29782	Human	unknown	unknown	NA	B.1.1	GR	Department of Virus and Microbiological Special Diagnostics	Statens Serum Institut	Denmark	Albertsen lab	Department of Chemistry and Bioscience	Aalborg University	Denmark	Danish Covid-19 Genome Consortia	https://www.gisaid.org/	NA	NA	2020-11-08	NA
hCoV-19/Denmark/DCGC-8557/2020	betacoronavirus	EPI_ISL_625930	NA	2020-10-26	Europe	Denmark	Hovedstaden		Europe	Denmark	Hovedstaden	genome	29782	Human	unknown	unknown	NA	B.1.177.86	GV	Department of Virus and Microbiological Special Diagnostics	Statens Serum Institut	Denmark	Albertsen lab	Department of Chemistry and Bioscience	Aalborg University	Denmark	Danish Covid-19 Genome Consortia	https://www.gisaid.org/	NA	NA	2020-11-08	NA
hCoV-19/Denmark/DCGC-8530/2020	betacoronavirus	EPI_ISL_625929	NA	2020-10-26	Europe	Denmark	Sjaelland		Europe	Denmark	Sjaelland	genome	29782	Human	unknown	unknown	NA	B.1.1.277	GR	Department of Virus and Microbiological Special Diagnostics	Statens Serum Institut	Denmark	Albertsen lab	Department of Chemistry and Bioscience	Aalborg University	Denmark	Danish Covid-19 Genome Consortia	https://www.gisaid.org/	NA	NA	2020-11-08	NA
hCoV-19/Denmark/DCGC-8523/2020	betacoronavirus	EPI_ISL_625928	NA	2020-10-26	Europe	Denmark	Sjaelland		Europe	Denmark	Sjaelland	genome	29782	Human	unknown	unknown	NA	B.1.177	GV	Department of Virus and Microbiological Special Diagnostics	Statens Serum Institut	Denmark	Albertsen lab	Department of Chemistry and Bioscience	Aalborg University	Denmark	Danish Covid-19 Genome Consortia	https://www.gisaid.org/	NA	NA	2020-11-08	NA
hCoV-19/Denmark/DCGC-8518/2020	betacoronavirus	EPI_ISL_625927	NA	2020-10-26	Europe	Denmark	Hovedstaden		Europe	Denmark	Hovedstaden	genome	29782	Human	unknown	unknown	NA	B.1	G	Department of Virus and Microbiological Special Diagnostics	Statens Serum Institut	Denmark	Albertsen lab	Department of Chemistry and Bioscience	Aalborg University	Denmark	Danish Covid-19 Genome Consortia	https://www.gisaid.org/	NA	NA	2020-11-08	NA
hCoV-19/Denmark/DCGC-8514/2020	betacoronavirus	EPI_ISL_625926	NA	2020-10-26	Europe	Denmark	Hovedstaden		Europe	Denmark	Hovedstaden	genome	29782	Human	unknown	unknown	NA	B.1.160	GH	Department of Virus and Microbiological Special Diagnostics	Statens Serum Institut	Denmark	Albertsen lab	Department of Chemistry and Bioscience	Aalborg University	Denmark	Danish Covid-19 Genome Consortia	https://www.gisaid.org/	NA	NA	2020-11-08	NA
hCoV-19/Denmark/DCGC-8500/2020	betacoronavirus	EPI_ISL_625925	NA	2020-10-26	Europe	Denmark	Syddanmark		Europe	Denmark	Syddanmark	genome	29782	Human	unknown	unknown	NA	B.1.160	GH	Department of Virus and Microbiological Special Diagnostics	Statens Serum Institut	Denmark	Albertsen lab	Department of Chemistry and Bioscience	Aalborg University	Denmark	Danish Covid-19 Genome Consortia	https://www.gisaid.org/	NA	NA	2020-11-08	NA
hCoV-19/Denmark/DCGC-8493/2020	betacoronavirus	EPI_ISL_625924	NA	2020-10-26	Europe	Denmark	Hovedstaden		Europe	Denmark	Hovedstaden	genome	29782	Human	unknown	unknown	NA	B.1.177.82	GV	Department of Virus and Microbiological Special Diagnostics	Statens Serum Institut	Denmark	Albertsen lab	Department of Chemistry and Bioscience	Aalborg University	Denmark	Danish Covid-19 Genome Consortia	https://www.gisaid.org/	NA	NA	2020-11-08	NA
hCoV-19/Denmark/DCGC-8540/2020	betacoronavirus	EPI_ISL_625923	NA	2020-10-26	Europe	Denmark	Midtjylland		Europe	Denmark	Midtjylland	genome	29782	Human	unknown	unknown	NA	B.1.177.12	GV	Department of Virus and Microbiological Special Diagnostics	Statens Serum Institut	Denmark	Albertsen lab	Department of Chemistry and Bioscience	Aalborg University	Denmark	Danish Covid-19 Genome Consortia	https://www.gisaid.org/	NA	NA	2020-11-08	NA
hCoV-19/Denmark/DCGC-8529/2020	betacoronavirus	EPI_ISL_625922	NA	2020-10-26	Europe	Denmark	Sjaelland		Europe	Denmark	Sjaelland	genome	29782	Human	unknown	unknown	NA	B.1.1.277	GR	Department of Virus and Microbiological Special Diagnostics	Statens Serum Institut	Denmark	Albertsen lab	Department of Chemistry and Bioscience	Aalborg University	Denmark	Danish Covid-19 Genome Consortia	https://www.gisaid.org/	NA	NA	2020-11-08	NA
hCoV-19/Denmark/DCGC-8517/2020	betacoronavirus	EPI_ISL_625921	NA	2020-10-26	Europe	Denmark	Hovedstaden		Europe	Denmark	Hovedstaden	genome	29782	Human	unknown	unknown	NA	B.1	G	Department of Virus and Microbiological Special Diagnostics	Statens Serum Institut	Denmark	Albertsen lab	Department of Chemistry and Bioscience	Aalborg University	Denmark	Danish Covid-19 Genome Consortia	https://www.gisaid.org/	NA	NA	2020-11-08	NA
hCoV-19/Denmark/DCGC-8513/2020	betacoronavirus	EPI_ISL_625920	NA	2020-10-26	Europe	Denmark	Hovedstaden		Europe	Denmark	Hovedstaden	genome	29782	Human	unknown	unknown	NA	B.1.1.277	GR	Department of Virus and Microbiological Special Diagnostics	Statens Serum Institut	Denmark	Albertsen lab	Department of Chemistry and Bioscience	Aalborg University	Denmark	Danish Covid-19 Genome Consortia	https://www.gisaid.org/	NA	NA	2020-11-08	NA
hCoV-19/Denmark/DCGC-8510/2020	betacoronavirus	EPI_ISL_625919	NA	2020-10-26	Europe	Denmark	Syddanmark		Europe	Denmark	Syddanmark	genome	29782	Human	unknown	unknown	NA	B.1.177.21	GV	Department of Virus and Microbiological Special Diagnostics	Statens Serum Institut	Denmark	Albertsen lab	Department of Chemistry and Bioscience	Aalborg University	Denmark	Danish Covid-19 Genome Consortia	https://www.gisaid.org/	NA	NA	2020-11-08	NA
hCoV-19/Denmark/DCGC-8507/2020	betacoronavirus	EPI_ISL_625918	NA	2020-10-26	Europe	Denmark	Midtjylland		Europe	Denmark	Midtjylland	genome	29782	Human	unknown	unknown	NA	B.1.177.12	GV	Department of Virus and Microbiological Special Diagnostics	Statens Serum Institut	Denmark	Albertsen lab	Department of Chemistry and Bioscience	Aalborg University	Denmark	Danish Covid-19 Genome Consortia	https://www.gisaid.org/	NA	NA	2020-11-08	NA
hCoV-19/Denmark/DCGC-8499/2020	betacoronavirus	EPI_ISL_625917	NA	2020-10-26	Europe	Denmark	Syddanmark		Europe	Denmark	Syddanmark	genome	29782	Human	unknown	unknown	NA	B.1.221	G	Department of Virus and Microbiological Special Diagnostics	Statens Serum Institut	Denmark	Albertsen lab	Department of Chemistry and Bioscience	Aalborg University	Denmark	Danish Covid-19 Genome Consortia	https://www.gisaid.org/	NA	NA	2020-11-08	NA
hCoV-19/Denmark/DCGC-8492/2020	betacoronavirus	EPI_ISL_625916	NA	2020-10-26	Europe	Denmark	Midtjylland		Europe	Denmark	Midtjylland	genome	29782	Human	unknown	unknown	NA	B.1.1.277	GR	Department of Virus and Microbiological Special Diagnostics	Statens Serum Institut	Denmark	Albertsen lab	Department of Chemistry and Bioscience	Aalborg University	Denmark	Danish Covid-19 Genome Consortia	https://www.gisaid.org/	NA	NA	2020-11-08	NA
hCoV-19/Denmark/DCGC-8545/2020	betacoronavirus	EPI_ISL_625915	NA	2020-10-26	Europe	Denmark	Hovedstaden		Europe	Denmark	Hovedstaden	genome	29782	Human	unknown	unknown	NA	B.1.1.425	GR	Department of Virus and Microbiological Special Diagnostics	Statens Serum Institut	Denmark	Albertsen lab	Department of Chemistry and Bioscience	Aalborg University	Denmark	Danish Covid-19 Genome Consortia	https://www.gisaid.org/	NA	NA	2020-11-08	NA
hCoV-19/Denmark/DCGC-8539/2020	betacoronavirus	EPI_ISL_625914	NA	2020-10-26	Europe	Denmark	Syddanmark		Europe	Denmark	Syddanmark	genome	29782	Human	unknown	unknown	NA	B.1.177	GV	Department of Virus and Microbiological Special Diagnostics	Statens Serum Institut	Denmark	Albertsen lab	Department of Chemistry and Bioscience	Aalborg University	Denmark	Danish Covid-19 Genome Consortia	https://www.gisaid.org/	NA	NA	2020-11-08	NA
hCoV-19/Denmark/DCGC-8528/2020	betacoronavirus	EPI_ISL_625913	NA	2020-10-26	Europe	Denmark	Sjaelland		Europe	Denmark	Sjaelland	genome	29782	Human	unknown	unknown	NA	B.1.1.277	GR	Department of Virus and Microbiological Special Diagnostics	Statens Serum Institut	Denmark	Albertsen lab	Department of Chemistry and Bioscience	Aalborg University	Denmark	Danish Covid-19 Genome Consortia	https://www.gisaid.org/	NA	NA	2020-11-08	NA
hCoV-19/Denmark/DCGC-8491/2020	betacoronavirus	EPI_ISL_625912	NA	2020-10-26	Europe	Denmark	Sjaelland		Europe	Denmark	Sjaelland	genome	29782	Human	unknown	unknown	NA	B.1.160	GH	Department of Virus and Microbiological Special Diagnostics	Statens Serum Institut	Denmark	Albertsen lab	Department of Chemistry and Bioscience	Aalborg University	Denmark	Danish Covid-19 Genome Consortia	https://www.gisaid.org/	NA	NA	2020-11-08	NA
hCoV-19/Denmark/DCGC-8534/2020	betacoronavirus	EPI_ISL_625911	NA	2020-10-26	Europe	Denmark	Midtjylland		Europe	Denmark	Midtjylland	genome	29782	Human	unknown	unknown	NA	B.1.177.12	GV	Department of Virus and Microbiological Special Diagnostics	Statens Serum Institut	Denmark	Albertsen lab	Department of Chemistry and Bioscience	Aalborg University	Denmark	Danish Covid-19 Genome Consortia	https://www.gisaid.org/	NA	NA	2020-11-08	NA
hCoV-19/Denmark/DCGC-8527/2020	betacoronavirus	EPI_ISL_625910	NA	2020-10-26	Europe	Denmark	Hovedstaden		Europe	Denmark	Hovedstaden	genome	29782	Human	unknown	unknown	NA	B.1.160	GH	Department of Virus and Microbiological Special Diagnostics	Statens Serum Institut	Denmark	Albertsen lab	Department of Chemistry and Bioscience	Aalborg University	Denmark	Danish Covid-19 Genome Consortia	https://www.gisaid.org/	NA	NA	2020-11-08	NA
hCoV-19/Denmark/DCGC-8522/2020	betacoronavirus	EPI_ISL_625909	NA	2020-10-26	Europe	Denmark	Sjaelland		Europe	Denmark	Sjaelland	genome	29782	Human	unknown	unknown	NA	B.1.160	GH	Department of Virus and Microbiological Special Diagnostics	Statens Serum Institut	Denmark	Albertsen lab	Department of Chemistry and Bioscience	Aalborg University	Denmark	Danish Covid-19 Genome Consortia	https://www.gisaid.org/	NA	NA	2020-11-08	NA
hCoV-19/Denmark/DCGC-8516/2020	betacoronavirus	EPI_ISL_625908	NA	2020-10-26	Europe	Denmark	Hovedstaden		Europe	Denmark	Hovedstaden	genome	29782	Human	unknown	unknown	NA	B.1.160	GH	Department of Virus and Microbiological Special Diagnostics	Statens Serum Institut	Denmark	Albertsen lab	Department of Chemistry and Bioscience	Aalborg University	Denmark	Danish Covid-19 Genome Consortia	https://www.gisaid.org/	NA	NA	2020-11-08	NA
hCoV-19/Denmark/DCGC-8509/2020	betacoronavirus	EPI_ISL_625907	NA	2020-10-26	Europe	Denmark	Sjaelland		Europe	Denmark	Sjaelland	genome	29782	Human	unknown	unknown	NA	B.1.177.21	GV	Department of Virus and Microbiological Special Diagnostics	Statens Serum Institut	Denmark	Albertsen lab	Department of Chemistry and Bioscience	Aalborg University	Denmark	Danish Covid-19 Genome Consortia	https://www.gisaid.org/	NA	NA	2020-11-08	NA
hCoV-19/Denmark/DCGC-8505/2020	betacoronavirus	EPI_ISL_625906	NA	2020-10-26	Europe	Denmark	Syddanmark		Europe	Denmark	Syddanmark	genome	29782	Human	unknown	unknown	NA	B.1.88.1	G	Department of Virus and Microbiological Special Diagnostics	Statens Serum Institut	Denmark	Albertsen lab	Department of Chemistry and Bioscience	Aalborg University	Denmark	Danish Covid-19 Genome Consortia	https://www.gisaid.org/	NA	NA	2020-11-08	NA
hCoV-19/Denmark/DCGC-8498/2020	betacoronavirus	EPI_ISL_625905	NA	2020-10-26	Europe	Denmark	Syddanmark		Europe	Denmark	Syddanmark	genome	29782	Human	unknown	unknown	NA	B.1.221	G	Department of Virus and Microbiological Special Diagnostics	Statens Serum Institut	Denmark	Albertsen lab	Department of Chemistry and Bioscience	Aalborg University	Denmark	Danish Covid-19 Genome Consortia	https://www.gisaid.org/	NA	NA	2020-11-08	NA
hCoV-19/Denmark/DCGC-8551/2020	betacoronavirus	EPI_ISL_625904	NA	2020-10-26	Europe	Denmark	Hovedstaden		Europe	Denmark	Hovedstaden	genome	29782	Human	unknown	unknown	NA	B.1	G	Department of Virus and Microbiological Special Diagnostics	Statens Serum Institut	Denmark	Albertsen lab	Department of Chemistry and Bioscience	Aalborg University	Denmark	Danish Covid-19 Genome Consortia	https://www.gisaid.org/	NA	NA	2020-11-08	NA
hCoV-19/Denmark/DCGC-8538/2020	betacoronavirus	EPI_ISL_625903	NA	2020-10-26	Europe	Denmark	Syddanmark		Europe	Denmark	Syddanmark	genome	29782	Human	unknown	unknown	NA	B.1.160	GH	Department of Virus and Microbiological Special Diagnostics	Statens Serum Institut	Denmark	Albertsen lab	Department of Chemistry and Bioscience	Aalborg University	Denmark	Danish Covid-19 Genome Consortia	https://www.gisaid.org/	NA	NA	2020-11-08	NA
hCoV-19/Denmark/DCGC-8508/2020	betacoronavirus	EPI_ISL_625902	NA	2020-10-26	Europe	Denmark	Hovedstaden		Europe	Denmark	Hovedstaden	genome	29782	Human	unknown	unknown	NA	B.1.177.21	GV	Department of Virus and Microbiological Special Diagnostics	Statens Serum Institut	Denmark	Albertsen lab	Department of Chemistry and Bioscience	Aalborg University	Denmark	Danish Covid-19 Genome Consortia	https://www.gisaid.org/	NA	NA	2020-11-08	NA
hCoV-19/Denmark/DCGC-8504/2020	betacoronavirus	EPI_ISL_625901	NA	2020-10-26	Europe	Denmark	Syddanmark		Europe	Denmark	Syddanmark	genome	29782	Human	unknown	unknown	NA	B.1.177.21	GV	Department of Virus and Microbiological Special Diagnostics	Statens Serum Institut	Denmark	Albertsen lab	Department of Chemistry and Bioscience	Aalborg University	Denmark	Danish Covid-19 Genome Consortia	https://www.gisaid.org/	NA	NA	2020-11-08	NA
hCoV-19/Denmark/DCGC-8550/2020	betacoronavirus	EPI_ISL_625900	NA	2020-10-26	Europe	Denmark	Sjaelland		Europe	Denmark	Sjaelland	genome	29782	Human	unknown	unknown	NA	B.1.221	G	Department of Virus and Microbiological Special Diagnostics	Statens Serum Institut	Denmark	Albertsen lab	Department of Chemistry and Bioscience	Aalborg University	Denmark	Danish Covid-19 Genome Consortia	https://www.gisaid.org/	NA	NA	2020-11-08	NA
hCoV-19/Denmark/DCGC-8543/2020	betacoronavirus	EPI_ISL_625899	NA	2020-10-26	Europe	Denmark	Hovedstaden		Europe	Denmark	Hovedstaden	genome	29782	Human	unknown	unknown	NA	B.1.177.21	GV	Department of Virus and Microbiological Special Diagnostics	Statens Serum Institut	Denmark	Albertsen lab	Department of Chemistry and Bioscience	Aalborg University	Denmark	Danish Covid-19 Genome Consortia	https://www.gisaid.org/	NA	NA	2020-11-08	NA
hCoV-19/Denmark/DCGC-8503/2020	betacoronavirus	EPI_ISL_625898	NA	2020-10-26	Europe	Denmark	Syddanmark		Europe	Denmark	Syddanmark	genome	29782	Human	unknown	unknown	NA	B.1.177.21	GV	Department of Virus and Microbiological Special Diagnostics	Statens Serum Institut	Denmark	Albertsen lab	Department of Chemistry and Bioscience	Aalborg University	Denmark	Danish Covid-19 Genome Consortia	https://www.gisaid.org/	NA	NA	2020-11-08	NA
hCoV-19/Denmark/DCGC-8549/2020	betacoronavirus	EPI_ISL_625897	NA	2020-10-26	Europe	Denmark	Midtjylland		Europe	Denmark	Midtjylland	genome	29782	Human	unknown	unknown	NA	B.1.127	G	Department of Virus and Microbiological Special Diagnostics	Statens Serum Institut	Denmark	Albertsen lab	Department of Chemistry and Bioscience	Aalborg University	Denmark	Danish Covid-19 Genome Consortia	https://www.gisaid.org/	NA	NA	2020-11-08	NA
hCoV-19/Denmark/DCGC-8536/2020	betacoronavirus	EPI_ISL_625896	NA	2020-10-26	Europe	Denmark	Midtjylland		Europe	Denmark	Midtjylland	genome	29782	Human	unknown	unknown	NA	B.1.160	GH	Department of Virus and Microbiological Special Diagnostics	Statens Serum Institut	Denmark	Albertsen lab	Department of Chemistry and Bioscience	Aalborg University	Denmark	Danish Covid-19 Genome Consortia	https://www.gisaid.org/	NA	NA	2020-11-08	NA
hCoV-19/Denmark/DCGC-8520/2020	betacoronavirus	EPI_ISL_625895	NA	2020-10-26	Europe	Denmark	Sjaelland		Europe	Denmark	Sjaelland	genome	29782	Human	unknown	unknown	NA	B.1.1.170	GR	Department of Virus and Microbiological Special Diagnostics	Statens Serum Institut	Denmark	Albertsen lab	Department of Chemistry and Bioscience	Aalborg University	Denmark	Danish Covid-19 Genome Consortia	https://www.gisaid.org/	NA	NA	2020-11-08	NA
hCoV-19/Denmark/DCGC-8541/2020	betacoronavirus	EPI_ISL_625894	NA	2020-10-26	Europe	Denmark	Syddanmark		Europe	Denmark	Syddanmark	genome	29782	Human	unknown	unknown	NA	B.1.177.21	GV	Department of Virus and Microbiological Special Diagnostics	Statens Serum Institut	Denmark	Albertsen lab	Department of Chemistry and Bioscience	Aalborg University	Denmark	Danish Covid-19 Genome Consortia	https://www.gisaid.org/	NA	NA	2020-11-08	NA
hCoV-19/Denmark/DCGC-8501/2020	betacoronavirus	EPI_ISL_625893	NA	2020-10-26	Europe	Denmark	Midtjylland		Europe	Denmark	Midtjylland	genome	29782	Human	unknown	unknown	NA	B.1.88.1	G	Department of Virus and Microbiological Special Diagnostics	Statens Serum Institut	Denmark	Albertsen lab	Department of Chemistry and Bioscience	Aalborg University	Denmark	Danish Covid-19 Genome Consortia	https://www.gisaid.org/	NA	NA	2020-11-08	NA
hCoV-19/Denmark/DCGC-8489/2020	betacoronavirus	EPI_ISL_625892	NA	2020-10-26	Europe	Denmark	Syddanmark		Europe	Denmark	Syddanmark	genome	29782	Human	unknown	unknown	NA	B.1.88.1	G	Department of Virus and Microbiological Special Diagnostics	Statens Serum Institut	Denmark	Albertsen lab	Department of Chemistry and Bioscience	Aalborg University	Denmark	Danish Covid-19 Genome Consortia	https://www.gisaid.org/	NA	NA	2020-11-08	NA
hCoV-19/Denmark/DCGC-8548/2020	betacoronavirus	EPI_ISL_625891	NA	2020-10-26	Europe	Denmark	Midtjylland		Europe	Denmark	Midtjylland	genome	29781	Human	unknown	unknown	NA	B.1.177.27	G	Department of Virus and Microbiological Special Diagnostics	Statens Serum Institut	Denmark	Albertsen lab	Department of Chemistry and Bioscience	Aalborg University	Denmark	Danish Covid-19 Genome Consortia	https://www.gisaid.org/	NA	NA	2020-11-08	NA
hCoV-19/Denmark/DCGC-8886/2020	betacoronavirus	EPI_ISL_625890	NA	2020-11-02	Europe	Denmark	Hovedstaden		Europe	Denmark	Hovedstaden	genome	29781	Human	unknown	unknown	NA	B.1.36.8	GH	Department of Virus and Microbiological Special Diagnostics	Statens Serum Institut	Denmark	Albertsen lab	Department of Chemistry and Bioscience	Aalborg University	Denmark	Danish Covid-19 Genome Consortia	https://www.gisaid.org/	NA	NA	2020-11-08	NA
hCoV-19/Denmark/DCGC-8659/2020	betacoronavirus	EPI_ISL_625889	NA	2020-10-26	Europe	Denmark	Hovedstaden		Europe	Denmark	Hovedstaden	genome	29776	Human	unknown	unknown	NA	B.1.258.11	G	Department of Virus and Microbiological Special Diagnostics	Statens Serum Institut	Denmark	Albertsen lab	Department of Chemistry and Bioscience	Aalborg University	Denmark	Danish Covid-19 Genome Consortia	https://www.gisaid.org/	NA	NA	2020-11-08	NA
hCoV-19/Denmark/DCGC-8725/2020	betacoronavirus	EPI_ISL_625888	NA	2020-10-26	Europe	Denmark	Midtjylland		Europe	Denmark	Midtjylland	genome	29768	Human	unknown	unknown	NA	B.1.1.298	GR	Department of Virus and Microbiological Special Diagnostics	Statens Serum Institut	Denmark	Albertsen lab	Department of Chemistry and Bioscience	Aalborg University	Denmark	Danish Covid-19 Genome Consortia	https://www.gisaid.org/	NA	NA	2020-11-08	NA
hCoV-19/Denmark/DCGC-8724/2020	betacoronavirus	EPI_ISL_625887	NA	2020-10-26	Europe	Denmark	Midtjylland		Europe	Denmark	Midtjylland	genome	29768	Human	unknown	unknown	NA	B.1.1.298	GR	Department of Virus and Microbiological Special Diagnostics	Statens Serum Institut	Denmark	Albertsen lab	Department of Chemistry and Bioscience	Aalborg University	Denmark	Danish Covid-19 Genome Consortia	https://www.gisaid.org/	NA	NA	2020-11-08	NA
hCoV-19/Denmark/DCGC-8903/2020	betacoronavirus	EPI_ISL_625886	NA	2020-10-26	Europe	Denmark	Hovedstaden		Europe	Denmark	Hovedstaden	genome	29781	Human	unknown	unknown	NA	B.1.177.42	GV	Department of Virus and Microbiological Special Diagnostics	Statens Serum Institut	Denmark	Albertsen lab	Department of Chemistry and Bioscience	Aalborg University	Denmark	Danish Covid-19 Genome Consortia	https://www.gisaid.org/	NA	NA	2020-11-08	NA
hCoV-19/Denmark/DCGC-8559/2020	betacoronavirus	EPI_ISL_625885	NA	2020-10-26	Europe	Denmark	Hovedstaden		Europe	Denmark	Hovedstaden	genome	29782	Human	unknown	unknown	NA	B.1.177.35	GV	Department of Virus and Microbiological Special Diagnostics	Statens Serum Institut	Denmark	Albertsen lab	Department of Chemistry and Bioscience	Aalborg University	Denmark	Danish Covid-19 Genome Consortia	https://www.gisaid.org/	NA	NA	2020-11-08	NA
hCoV-19/Denmark/DCGC-8980/2020	betacoronavirus	EPI_ISL_625884	NA	2020-10-26	Europe	Denmark	Hovedstaden		Europe	Denmark	Hovedstaden	genome	29781	Human	unknown	unknown	NA	B.1.160.8	GH	Department of Virus and Microbiological Special Diagnostics	Statens Serum Institut	Denmark	Albertsen lab	Department of Chemistry and Bioscience	Aalborg University	Denmark	Danish Covid-19 Genome Consortia	https://www.gisaid.org/	NA	NA	2020-11-08	NA
hCoV-19/Denmark/DCGC-8885/2020	betacoronavirus	EPI_ISL_625883	NA	2020-11-02	Europe	Denmark	Hovedstaden		Europe	Denmark	Hovedstaden	genome	29781	Human	unknown	unknown	NA	B.1.160.8	GH	Department of Virus and Microbiological Special Diagnostics	Statens Serum Institut	Denmark	Albertsen lab	Department of Chemistry and Bioscience	Aalborg University	Denmark	Danish Covid-19 Genome Consortia	https://www.gisaid.org/	NA	NA	2020-11-08	NA
hCoV-19/Denmark/DCGC-8806/2020	betacoronavirus	EPI_ISL_625882	NA	2020-10-26	Europe	Denmark	Hovedstaden		Europe	Denmark	Hovedstaden	genome	29781	Human	unknown	unknown	NA	B.1.160.8	GH	Department of Virus and Microbiological Special Diagnostics	Statens Serum Institut	Denmark	Albertsen lab	Department of Chemistry and Bioscience	Aalborg University	Denmark	Danish Covid-19 Genome Consortia	https://www.gisaid.org/	NA	NA	2020-11-08	NA
hCoV-19/Denmark/DCGC-8805/2020	betacoronavirus	EPI_ISL_625881	NA	2020-10-26	Europe	Denmark	Hovedstaden		Europe	Denmark	Hovedstaden	genome	29781	Human	unknown	unknown	NA	B.1.160.8	GH	Department of Virus and Microbiological Special Diagnostics	Statens Serum Institut	Denmark	Albertsen lab	Department of Chemistry and Bioscience	Aalborg University	Denmark	Danish Covid-19 Genome Consortia	https://www.gisaid.org/	NA	NA	2020-11-08	NA
hCoV-19/Denmark/DCGC-8721/2020	betacoronavirus	EPI_ISL_625880	NA	2020-10-26	Europe	Denmark	Hovedstaden		Europe	Denmark	Hovedstaden	genome	29781	Human	unknown	unknown	NA	B.1.160.8	GH	Department of Virus and Microbiological Special Diagnostics	Statens Serum Institut	Denmark	Albertsen lab	Department of Chemistry and Bioscience	Aalborg University	Denmark	Danish Covid-19 Genome Consortia	https://www.gisaid.org/	NA	NA	2020-11-08	NA
hCoV-19/Denmark/DCGC-8677/2020	betacoronavirus	EPI_ISL_625879	NA	2020-10-26	Europe	Denmark	Hovedstaden		Europe	Denmark	Hovedstaden	genome	29782	Human	unknown	unknown	NA	B.1.177.21	GV	Department of Virus and Microbiological Special Diagnostics	Statens Serum Institut	Denmark	Albertsen lab	Department of Chemistry and Bioscience	Aalborg University	Denmark	Danish Covid-19 Genome Consortia	https://www.gisaid.org/	NA	NA	2020-11-08	NA
hCoV-19/Denmark/DCGC-8658/2020	betacoronavirus	EPI_ISL_625878	NA	2020-10-26	Europe	Denmark	Nordjylland		Europe	Denmark	Nordjylland	genome	29782	Human	unknown	unknown	NA	B.1.177.27	GV	Department of Virus and Microbiological Special Diagnostics	Statens Serum Institut	Denmark	Albertsen lab	Department of Chemistry and Bioscience	Aalborg University	Denmark	Danish Covid-19 Genome Consortia	https://www.gisaid.org/	NA	NA	2020-11-08	NA
hCoV-19/Denmark/DCGC-8657/2020	betacoronavirus	EPI_ISL_625877	NA	2020-10-26	Europe	Denmark	Syddanmark		Europe	Denmark	Syddanmark	genome	29779	Human	unknown	unknown	NA	B.1.36	GH	Department of Virus and Microbiological Special Diagnostics	Statens Serum Institut	Denmark	Albertsen lab	Department of Chemistry and Bioscience	Aalborg University	Denmark	Danish Covid-19 Genome Consortia	https://www.gisaid.org/	NA	NA	2020-11-08	NA
hCoV-19/Denmark/DCGC-8586/2020	betacoronavirus	EPI_ISL_625876	NA	2020-10-26	Europe	Denmark	Midtjylland		Europe	Denmark	Midtjylland	genome	29782	Human	unknown	unknown	NA	B.1.1.219	GR	Department of Virus and Microbiological Special Diagnostics	Statens Serum Institut	Denmark	Albertsen lab	Department of Chemistry and Bioscience	Aalborg University	Denmark	Danish Covid-19 Genome Consortia	https://www.gisaid.org/	NA	NA	2020-11-08	NA
hCoV-19/Denmark/DCGC-8604/2020	betacoronavirus	EPI_ISL_625875	NA	2020-10-26	Europe	Denmark	Sjaelland		Europe	Denmark	Sjaelland	genome	29782	Human	unknown	unknown	NA	B.1.36.35	GH	Department of Virus and Microbiological Special Diagnostics	Statens Serum Institut	Denmark	Albertsen lab	Department of Chemistry and Bioscience	Aalborg University	Denmark	Danish Covid-19 Genome Consortia	https://www.gisaid.org/	NA	NA	2020-11-08	NA
hCoV-19/Denmark/DCGC-8589/2020	betacoronavirus	EPI_ISL_625874	NA	2020-10-26	Europe	Denmark	Syddanmark		Europe	Denmark	Syddanmark	genome	29782	Human	unknown	unknown	NA	B.1.160	GH	Department of Virus and Microbiological Special Diagnostics	Statens Serum Institut	Denmark	Albertsen lab	Department of Chemistry and Bioscience	Aalborg University	Denmark	Danish Covid-19 Genome Consortia	https://www.gisaid.org/	NA	NA	2020-11-08	NA
hCoV-19/Denmark/DCGC-8588/2020	betacoronavirus	EPI_ISL_625873	NA	2020-10-26	Europe	Denmark	Midtjylland		Europe	Denmark	Midtjylland	genome	29782	Human	unknown	unknown	NA	B.1.177.12	GV	Department of Virus and Microbiological Special Diagnostics	Statens Serum Institut	Denmark	Albertsen lab	Department of Chemistry and Bioscience	Aalborg University	Denmark	Danish Covid-19 Genome Consortia	https://www.gisaid.org/	NA	NA	2020-11-08	NA
hCoV-19/Denmark/DCGC-8913/2020	betacoronavirus	EPI_ISL_625872	NA	2020-10-26	Europe	Denmark	Hovedstaden		Europe	Denmark	Hovedstaden	genome	29781	Human	unknown	unknown	NA	B.1.1.346	GR	Department of Virus and Microbiological Special Diagnostics	Statens Serum Institut	Denmark	Albertsen lab	Department of Chemistry and Bioscience	Aalborg University	Denmark	Danish Covid-19 Genome Consortia	https://www.gisaid.org/	NA	NA	2020-11-08	NA
hCoV-19/Denmark/DCGC-9003/2020	betacoronavirus	EPI_ISL_625871	NA	2020-10-26	Europe	Denmark	Nordjylland		Europe	Denmark	Nordjylland	genome	29772	Human	unknown	unknown	NA	B.1.177.27	GV	Department of Virus and Microbiological Special Diagnostics	Statens Serum Institut	Denmark	Albertsen lab	Department of Chemistry and Bioscience	Aalborg University	Denmark	Danish Covid-19 Genome Consortia	https://www.gisaid.org/	NA	NA	2020-11-08	NA
hCoV-19/Denmark/DCGC-8964/2020	betacoronavirus	EPI_ISL_625870	NA	2020-10-26	Europe	Denmark	Nordjylland		Europe	Denmark	Nordjylland	genome	29772	Human	unknown	unknown	NA	B.1.177.27	GV	Department of Virus and Microbiological Special Diagnostics	Statens Serum Institut	Denmark	Albertsen lab	Department of Chemistry and Bioscience	Aalborg University	Denmark	Danish Covid-19 Genome Consortia	https://www.gisaid.org/	NA	NA	2020-11-08	NA
hCoV-19/Denmark/DCGC-8963/2020	betacoronavirus	EPI_ISL_625869	NA	2020-10-26	Europe	Denmark	Nordjylland		Europe	Denmark	Nordjylland	genome	29772	Human	unknown	unknown	NA	B.1.177.27	GV	Department of Virus and Microbiological Special Diagnostics	Statens Serum Institut	Denmark	Albertsen lab	Department of Chemistry and Bioscience	Aalborg University	Denmark	Danish Covid-19 Genome Consortia	https://www.gisaid.org/	NA	NA	2020-11-08	NA
hCoV-19/Denmark/DCGC-8909/2020	betacoronavirus	EPI_ISL_625868	NA	2020-10-26	Europe	Denmark	Nordjylland		Europe	Denmark	Nordjylland	genome	29772	Human	unknown	unknown	NA	B.1.177.27	GV	Department of Virus and Microbiological Special Diagnostics	Statens Serum Institut	Denmark	Albertsen lab	Department of Chemistry and Bioscience	Aalborg University	Denmark	Danish Covid-19 Genome Consortia	https://www.gisaid.org/	NA	NA	2020-11-08	NA
hCoV-19/Denmark/DCGC-8908/2020	betacoronavirus	EPI_ISL_625867	NA	2020-10-26	Europe	Denmark	Nordjylland		Europe	Denmark	Nordjylland	genome	29772	Human	unknown	unknown	NA	B.1.177.27	GV	Department of Virus and Microbiological Special Diagnostics	Statens Serum Institut	Denmark	Albertsen lab	Department of Chemistry and Bioscience	Aalborg University	Denmark	Danish Covid-19 Genome Consortia	https://www.gisaid.org/	NA	NA	2020-11-08	NA
hCoV-19/Denmark/DCGC-8685/2020	betacoronavirus	EPI_ISL_625866	NA	2020-10-26	Europe	Denmark	Syddanmark		Europe	Denmark	Syddanmark	genome	29770	Human	unknown	unknown	NA	B.1.1.219	GR	Department of Virus and Microbiological Special Diagnostics	Statens Serum Institut	Denmark	Albertsen lab	Department of Chemistry and Bioscience	Aalborg University	Denmark	Danish Covid-19 Genome Consortia	https://www.gisaid.org/	NA	NA	2020-11-08	NA
hCoV-19/Denmark/DCGC-8984/2020	betacoronavirus	EPI_ISL_625865	NA	2020-10-26	Europe	Denmark	Nordjylland		Europe	Denmark	Nordjylland	genome	29769	Human	unknown	unknown	NA	B.1.1.298	GR	Department of Virus and Microbiological Special Diagnostics	Statens Serum Institut	Denmark	Albertsen lab	Department of Chemistry and Bioscience	Aalborg University	Denmark	Danish Covid-19 Genome Consortia	https://www.gisaid.org/	NA	NA	2020-11-08	NA
hCoV-19/Denmark/DCGC-8948/2020	betacoronavirus	EPI_ISL_625864	NA	2020-11-02	Europe	Denmark	Nordjylland		Europe	Denmark	Nordjylland	genome	29769	Human	unknown	unknown	NA	B.1.1.298	GR	Department of Virus and Microbiological Special Diagnostics	Statens Serum Institut	Denmark	Albertsen lab	Department of Chemistry and Bioscience	Aalborg University	Denmark	Danish Covid-19 Genome Consortia	https://www.gisaid.org/	NA	NA	2020-11-08	NA
hCoV-19/Denmark/DCGC-8927/2020	betacoronavirus	EPI_ISL_625863	NA	2020-10-26	Europe	Denmark	Nordjylland		Europe	Denmark	Nordjylland	genome	29769	Human	unknown	unknown	NA	B.1.1.298	GR	Department of Virus and Microbiological Special Diagnostics	Statens Serum Institut	Denmark	Albertsen lab	Department of Chemistry and Bioscience	Aalborg University	Denmark	Danish Covid-19 Genome Consortia	https://www.gisaid.org/	NA	NA	2020-11-08	NA
hCoV-19/Denmark/DCGC-8829/2020	betacoronavirus	EPI_ISL_625862	NA	2020-10-26	Europe	Denmark	Nordjylland		Europe	Denmark	Nordjylland	genome	29769	Human	unknown	unknown	NA	B.1.1.298	GR	Department of Virus and Microbiological Special Diagnostics	Statens Serum Institut	Denmark	Albertsen lab	Department of Chemistry and Bioscience	Aalborg University	Denmark	Danish Covid-19 Genome Consortia	https://www.gisaid.org/	NA	NA	2020-11-08	NA
hCoV-19/Denmark/DCGC-8771/2020	betacoronavirus	EPI_ISL_625861	NA	2020-10-26	Europe	Denmark	Nordjylland		Europe	Denmark	Nordjylland	genome	29769	Human	unknown	unknown	NA	B.1.1.298	GR	Department of Virus and Microbiological Special Diagnostics	Statens Serum Institut	Denmark	Albertsen lab	Department of Chemistry and Bioscience	Aalborg University	Denmark	Danish Covid-19 Genome Consortia	https://www.gisaid.org/	NA	NA	2020-11-08	NA
hCoV-19/Denmark/DCGC-8713/2020	betacoronavirus	EPI_ISL_625860	NA	2020-10-26	Europe	Denmark	Nordjylland		Europe	Denmark	Nordjylland	genome	29769	Human	unknown	unknown	NA	B.1.1.298	GR	Department of Virus and Microbiological Special Diagnostics	Statens Serum Institut	Denmark	Albertsen lab	Department of Chemistry and Bioscience	Aalborg University	Denmark	Danish Covid-19 Genome Consortia	https://www.gisaid.org/	NA	NA	2020-11-08	NA
hCoV-19/Denmark/DCGC-8714/2020	betacoronavirus	EPI_ISL_625859	NA	2020-10-26	Europe	Denmark	Nordjylland		Europe	Denmark	Nordjylland	genome	29769	Human	unknown	unknown	NA	B.1.1.298	GR	Department of Virus and Microbiological Special Diagnostics	Statens Serum Institut	Denmark	Albertsen lab	Department of Chemistry and Bioscience	Aalborg University	Denmark	Danish Covid-19 Genome Consortia	https://www.gisaid.org/	NA	NA	2020-11-08	NA
hCoV-19/Denmark/DCGC-8671/2020	betacoronavirus	EPI_ISL_625858	NA	2020-10-26	Europe	Denmark	Nordjylland		Europe	Denmark	Nordjylland	genome	29769	Human	unknown	unknown	NA	B.1.1.298	GR	Department of Virus and Microbiological Special Diagnostics	Statens Serum Institut	Denmark	Albertsen lab	Department of Chemistry and Bioscience	Aalborg University	Denmark	Danish Covid-19 Genome Consortia	https://www.gisaid.org/	NA	NA	2020-11-08	NA
hCoV-19/Denmark/DCGC-8650/2020	betacoronavirus	EPI_ISL_625857	NA	2020-10-26	Europe	Denmark	Syddanmark		Europe	Denmark	Syddanmark	genome	29782	Human	unknown	unknown	NA	B.1.160	GH	Department of Virus and Microbiological Special Diagnostics	Statens Serum Institut	Denmark	Albertsen lab	Department of Chemistry and Bioscience	Aalborg University	Denmark	Danish Covid-19 Genome Consortia	https://www.gisaid.org/	NA	NA	2020-11-08	NA
hCoV-19/Denmark/DCGC-8600/2020	betacoronavirus	EPI_ISL_625856	NA	2020-10-26	Europe	Denmark	Nordjylland		Europe	Denmark	Nordjylland	genome	29769	Human	unknown	unknown	NA	B.1.1.298	GR	Department of Virus and Microbiological Special Diagnostics	Statens Serum Institut	Denmark	Albertsen lab	Department of Chemistry and Bioscience	Aalborg University	Denmark	Danish Covid-19 Genome Consortia	https://www.gisaid.org/	NA	NA	2020-11-08	NA
hCoV-19/Denmark/DCGC-8599/2020	betacoronavirus	EPI_ISL_625855	NA	2020-10-26	Europe	Denmark	Nordjylland		Europe	Denmark	Nordjylland	genome	29769	Human	unknown	unknown	NA	B.1.1.298	GR	Department of Virus and Microbiological Special Diagnostics	Statens Serum Institut	Denmark	Albertsen lab	Department of Chemistry and Bioscience	Aalborg University	Denmark	Danish Covid-19 Genome Consortia	https://www.gisaid.org/	NA	NA	2020-11-08	NA
hCoV-19/Denmark/DCGC-8594/2020	betacoronavirus	EPI_ISL_625854	NA	2020-10-26	Europe	Denmark	Nordjylland		Europe	Denmark	Nordjylland	genome	29769	Human	unknown	unknown	NA	B.1.1.298	GR	Department of Virus and Microbiological Special Diagnostics	Statens Serum Institut	Denmark	Albertsen lab	Department of Chemistry and Bioscience	Aalborg University	Denmark	Danish Covid-19 Genome Consortia	https://www.gisaid.org/	NA	NA	2020-11-08	NA
hCoV-19/Denmark/DCGC-8542/2020	betacoronavirus	EPI_ISL_625853	NA	2020-10-26	Europe	Denmark	Nordjylland		Europe	Denmark	Nordjylland	genome	29769	Human	unknown	unknown	NA	B.1.1.298	GR	Department of Virus and Microbiological Special Diagnostics	Statens Serum Institut	Denmark	Albertsen lab	Department of Chemistry and Bioscience	Aalborg University	Denmark	Danish Covid-19 Genome Consortia	https://www.gisaid.org/	NA	NA	2020-11-08	NA
hCoV-19/Denmark/DCGC-8992/2020	betacoronavirus	EPI_ISL_625852	NA	2020-10-26	Europe	Denmark	Midtjylland		Europe	Denmark	Midtjylland	genome	29768	Human	unknown	unknown	NA	B.1.1.294	GR	Department of Virus and Microbiological Special Diagnostics	Statens Serum Institut	Denmark	Albertsen lab	Department of Chemistry and Bioscience	Aalborg University	Denmark	Danish Covid-19 Genome Consortia	https://www.gisaid.org/	NA	NA	2020-11-08	NA
hCoV-19/Denmark/DCGC-8942/2020	betacoronavirus	EPI_ISL_625851	NA	2020-10-26	Europe	Denmark	Syddanmark		Europe	Denmark	Syddanmark	genome	29768	Human	unknown	unknown	NA	B.1.1.294	GR	Department of Virus and Microbiological Special Diagnostics	Statens Serum Institut	Denmark	Albertsen lab	Department of Chemistry and Bioscience	Aalborg University	Denmark	Danish Covid-19 Genome Consortia	https://www.gisaid.org/	NA	NA	2020-11-08	NA
hCoV-19/Denmark/DCGC-8646/2020	betacoronavirus	EPI_ISL_625850	NA	2020-10-26	Europe	Denmark	Syddanmark		Europe	Denmark	Syddanmark	genome	29782	Human	unknown	unknown	NA	B.1.177	GV	Department of Virus and Microbiological Special Diagnostics	Statens Serum Institut	Denmark	Albertsen lab	Department of Chemistry and Bioscience	Aalborg University	Denmark	Danish Covid-19 Genome Consortia	https://www.gisaid.org/	NA	NA	2020-11-08	NA
hCoV-19/Denmark/DCGC-8729/2020	betacoronavirus	EPI_ISL_625849	NA	2020-10-26	Europe	Denmark	Hovedstaden		Europe	Denmark	Hovedstaden	genome	29780	Human	unknown	unknown	NA	B.1.1.70	GR	Department of Virus and Microbiological Special Diagnostics	Statens Serum Institut	Denmark	Albertsen lab	Department of Chemistry and Bioscience	Aalborg University	Denmark	Danish Covid-19 Genome Consortia	https://www.gisaid.org/	NA	NA	2020-11-08	NA
hCoV-19/Denmark/DCGC-8998/2020	betacoronavirus	EPI_ISL_625848	NA	2020-10-26	Europe	Denmark	Hovedstaden		Europe	Denmark	Hovedstaden	genome	29780	Human	unknown	unknown	NA	B.1.177.51	GV	Department of Virus and Microbiological Special Diagnostics	Statens Serum Institut	Denmark	Albertsen lab	Department of Chemistry and Bioscience	Aalborg University	Denmark	Danish Covid-19 Genome Consortia	https://www.gisaid.org/	NA	NA	2020-11-08	NA
hCoV-19/Denmark/DCGC-8552/2020	betacoronavirus	EPI_ISL_625847	NA	2020-10-26	Europe	Denmark	Hovedstaden		Europe	Denmark	Hovedstaden	genome	29782	Human	unknown	unknown	NA	B.1.160	GH	Department of Virus and Microbiological Special Diagnostics	Statens Serum Institut	Denmark	Albertsen lab	Department of Chemistry and Bioscience	Aalborg University	Denmark	Danish Covid-19 Genome Consortia	https://www.gisaid.org/	NA	NA	2020-11-08	NA
hCoV-19/Denmark/DCGC-8564/2020	betacoronavirus	EPI_ISL_625846	NA	2020-10-26	Europe	Denmark	Midtjylland		Europe	Denmark	Midtjylland	genome	29782	Human	unknown	unknown	NA	B.1.160	GH	Department of Virus and Microbiological Special Diagnostics	Statens Serum Institut	Denmark	Albertsen lab	Department of Chemistry and Bioscience	Aalborg University	Denmark	Danish Covid-19 Genome Consortia	https://www.gisaid.org/	NA	NA	2020-11-08	NA
hCoV-19/Denmark/DCGC-8971/2020	betacoronavirus	EPI_ISL_625845	NA	2020-10-26	Europe	Denmark	Syddanmark		Europe	Denmark	Syddanmark	genome	29753	Human	unknown	unknown	NA	B.1.160	GH	Department of Virus and Microbiological Special Diagnostics	Statens Serum Institut	Denmark	Albertsen lab	Department of Chemistry and Bioscience	Aalborg University	Denmark	Danish Covid-19 Genome Consortia	https://www.gisaid.org/	NA	NA	2020-11-08	NA
hCoV-19/Denmark/DCGC-8687/2020	betacoronavirus	EPI_ISL_625844	NA	2020-10-26	Europe	Denmark	Syddanmark		Europe	Denmark	Syddanmark	genome	29779	Human	unknown	unknown	NA	B.1.36.33	GH	Department of Virus and Microbiological Special Diagnostics	Statens Serum Institut	Denmark	Albertsen lab	Department of Chemistry and Bioscience	Aalborg University	Denmark	Danish Covid-19 Genome Consortia	https://www.gisaid.org/	NA	NA	2020-11-08	NA
hCoV-19/Denmark/DCGC-8590/2020	betacoronavirus	EPI_ISL_625843	NA	2020-10-26	Europe	Denmark	Hovedstaden		Europe	Denmark	Hovedstaden	genome	29781	Human	unknown	unknown	NA	B.1.160.8	GH	Department of Virus and Microbiological Special Diagnostics	Statens Serum Institut	Denmark	Albertsen lab	Department of Chemistry and Bioscience	Aalborg University	Denmark	Danish Covid-19 Genome Consortia	https://www.gisaid.org/	NA	NA	2020-11-08	NA
hCoV-19/Denmark/DCGC-8570/2020	betacoronavirus	EPI_ISL_625842	NA	2020-10-26	Europe	Denmark	Hovedstaden		Europe	Denmark	Hovedstaden	genome	29779	Human	unknown	unknown	NA	B.1.36	GH	Department of Virus and Microbiological Special Diagnostics	Statens Serum Institut	Denmark	Albertsen lab	Department of Chemistry and Bioscience	Aalborg University	Denmark	Danish Covid-19 Genome Consortia	https://www.gisaid.org/	NA	NA	2020-11-08	NA
hCoV-19/Denmark/DCGC-8761/2020	betacoronavirus	EPI_ISL_625841	NA	2020-10-26	Europe	Denmark	Hovedstaden		Europe	Denmark	Hovedstaden	genome	29778	Human	unknown	unknown	NA	B.1.1	GR	Department of Virus and Microbiological Special Diagnostics	Statens Serum Institut	Denmark	Albertsen lab	Department of Chemistry and Bioscience	Aalborg University	Denmark	Danish Covid-19 Genome Consortia	https://www.gisaid.org/	NA	NA	2020-11-08	NA
hCoV-19/Denmark/DCGC-8744/2020	betacoronavirus	EPI_ISL_625840	NA	2020-10-26	Europe	Denmark	Hovedstaden		Europe	Denmark	Hovedstaden	genome	29778	Human	unknown	unknown	NA	B.1.160	GH	Department of Virus and Microbiological Special Diagnostics	Statens Serum Institut	Denmark	Albertsen lab	Department of Chemistry and Bioscience	Aalborg University	Denmark	Danish Covid-19 Genome Consortia	https://www.gisaid.org/	NA	NA	2020-11-08	NA
hCoV-19/Denmark/DCGC-8997/2020	betacoronavirus	EPI_ISL_625839	NA	2020-10-26	Europe	Denmark	Midtjylland		Europe	Denmark	Midtjylland	genome	29776	Human	unknown	unknown	NA	B.1.258	G	Department of Virus and Microbiological Special Diagnostics	Statens Serum Institut	Denmark	Albertsen lab	Department of Chemistry and Bioscience	Aalborg University	Denmark	Danish Covid-19 Genome Consortia	https://www.gisaid.org/	NA	NA	2020-11-08	NA
hCoV-19/Denmark/DCGC-8955/2020	betacoronavirus	EPI_ISL_625838	NA	2020-10-26	Europe	Denmark	Hovedstaden		Europe	Denmark	Hovedstaden	genome	29776	Human	unknown	unknown	NA	B.1.258	G	Department of Virus and Microbiological Special Diagnostics	Statens Serum Institut	Denmark	Albertsen lab	Department of Chemistry and Bioscience	Aalborg University	Denmark	Danish Covid-19 Genome Consortia	https://www.gisaid.org/	NA	NA	2020-11-08	NA
hCoV-19/Denmark/DCGC-8975/2020	betacoronavirus	EPI_ISL_625837	NA	2020-10-26	Europe	Denmark	Hovedstaden		Europe	Denmark	Hovedstaden	genome	29776	Human	unknown	unknown	NA	B.1.258.9	G	Department of Virus and Microbiological Special Diagnostics	Statens Serum Institut	Denmark	Albertsen lab	Department of Chemistry and Bioscience	Aalborg University	Denmark	Danish Covid-19 Genome Consortia	https://www.gisaid.org/	NA	NA	2020-11-08	NA
hCoV-19/Denmark/DCGC-8954/2020	betacoronavirus	EPI_ISL_625836	NA	2020-10-26	Europe	Denmark	Hovedstaden		Europe	Denmark	Hovedstaden	genome	29776	Human	unknown	unknown	NA	B.1.258.11	G	Department of Virus and Microbiological Special Diagnostics	Statens Serum Institut	Denmark	Albertsen lab	Department of Chemistry and Bioscience	Aalborg University	Denmark	Danish Covid-19 Genome Consortia	https://www.gisaid.org/	NA	NA	2020-11-08	NA
hCoV-19/Denmark/DCGC-9011/2020	betacoronavirus	EPI_ISL_625835	NA	2020-10-26	Europe	Denmark	Hovedstaden		Europe	Denmark	Hovedstaden	genome	29776	Human	unknown	unknown	NA	B.1.258	G	Department of Virus and Microbiological Special Diagnostics	Statens Serum Institut	Denmark	Albertsen lab	Department of Chemistry and Bioscience	Aalborg University	Denmark	Danish Covid-19 Genome Consortia	https://www.gisaid.org/	NA	NA	2020-11-08	NA
hCoV-19/Denmark/DCGC-8982/2020	betacoronavirus	EPI_ISL_625834	NA	2020-10-26	Europe	Denmark	Hovedstaden		Europe	Denmark	Hovedstaden	genome	29776	Human	unknown	unknown	NA	B.1.258.11	G	Department of Virus and Microbiological Special Diagnostics	Statens Serum Institut	Denmark	Albertsen lab	Department of Chemistry and Bioscience	Aalborg University	Denmark	Danish Covid-19 Genome Consortia	https://www.gisaid.org/	NA	NA	2020-11-08	NA
hCoV-19/Denmark/DCGC-9009/2020	betacoronavirus	EPI_ISL_625833	NA	2020-10-26	Europe	Denmark	Hovedstaden		Europe	Denmark	Hovedstaden	genome	29776	Human	unknown	unknown	NA	B.1.258	G	Department of Virus and Microbiological Special Diagnostics	Statens Serum Institut	Denmark	Albertsen lab	Department of Chemistry and Bioscience	Aalborg University	Denmark	Danish Covid-19 Genome Consortia	https://www.gisaid.org/	NA	NA	2020-11-08	NA
hCoV-19/Denmark/DCGC-8979/2020	betacoronavirus	EPI_ISL_625832	NA	2020-10-26	Europe	Denmark	Sjaelland		Europe	Denmark	Sjaelland	genome	29776	Human	unknown	unknown	NA	B.1.258	G	Department of Virus and Microbiological Special Diagnostics	Statens Serum Institut	Denmark	Albertsen lab	Department of Chemistry and Bioscience	Aalborg University	Denmark	Danish Covid-19 Genome Consortia	https://www.gisaid.org/	NA	NA	2020-11-08	NA
hCoV-19/Denmark/DCGC-8999/2020	betacoronavirus	EPI_ISL_625831	NA	2020-10-26	Europe	Denmark	Hovedstaden		Europe	Denmark	Hovedstaden	genome	29776	Human	unknown	unknown	NA	B.1.258	G	Department of Virus and Microbiological Special Diagnostics	Statens Serum Institut	Denmark	Albertsen lab	Department of Chemistry and Bioscience	Aalborg University	Denmark	Danish Covid-19 Genome Consortia	https://www.gisaid.org/	NA	NA	2020-11-08	NA
hCoV-19/Denmark/DCGC-8990/2020	betacoronavirus	EPI_ISL_625830	NA	2020-10-26	Europe	Denmark	Midtjylland		Europe	Denmark	Midtjylland	genome	29776	Human	unknown	unknown	NA	B.1.258	G	Department of Virus and Microbiological Special Diagnostics	Statens Serum Institut	Denmark	Albertsen lab	Department of Chemistry and Bioscience	Aalborg University	Denmark	Danish Covid-19 Genome Consortia	https://www.gisaid.org/	NA	NA	2020-11-08	NA
hCoV-19/Denmark/DCGC-8985/2020	betacoronavirus	EPI_ISL_625829	NA	2020-10-26	Europe	Denmark	Hovedstaden		Europe	Denmark	Hovedstaden	genome	29776	Human	unknown	unknown	NA	B.1.258	G	Department of Virus and Microbiological Special Diagnostics	Statens Serum Institut	Denmark	Albertsen lab	Department of Chemistry and Bioscience	Aalborg University	Denmark	Danish Covid-19 Genome Consortia	https://www.gisaid.org/	NA	NA	2020-11-08	NA
hCoV-19/Denmark/DCGC-8969/2020	betacoronavirus	EPI_ISL_625828	NA	2020-10-26	Europe	Denmark	Hovedstaden		Europe	Denmark	Hovedstaden	genome	29776	Human	unknown	unknown	NA	B.1.258.11	G	Department of Virus and Microbiological Special Diagnostics	Statens Serum Institut	Denmark	Albertsen lab	Department of Chemistry and Bioscience	Aalborg University	Denmark	Danish Covid-19 Genome Consortia	https://www.gisaid.org/	NA	NA	2020-11-08	NA
hCoV-19/Denmark/DCGC-8956/2020	betacoronavirus	EPI_ISL_625827	NA	2020-10-26	Europe	Denmark	Hovedstaden		Europe	Denmark	Hovedstaden	genome	29776	Human	unknown	unknown	NA	B.1.258	G	Department of Virus and Microbiological Special Diagnostics	Statens Serum Institut	Denmark	Albertsen lab	Department of Chemistry and Bioscience	Aalborg University	Denmark	Danish Covid-19 Genome Consortia	https://www.gisaid.org/	NA	NA	2020-11-08	NA
hCoV-19/Denmark/DCGC-8921/2020	betacoronavirus	EPI_ISL_625826	NA	2020-10-26	Europe	Denmark	Hovedstaden		Europe	Denmark	Hovedstaden	genome	29776	Human	unknown	unknown	NA	B.1.258	G	Department of Virus and Microbiological Special Diagnostics	Statens Serum Institut	Denmark	Albertsen lab	Department of Chemistry and Bioscience	Aalborg University	Denmark	Danish Covid-19 Genome Consortia	https://www.gisaid.org/	NA	NA	2020-11-08	NA
hCoV-19/Denmark/DCGC-8926/2020	betacoronavirus	EPI_ISL_625825	NA	2020-10-26	Europe	Denmark	Hovedstaden		Europe	Denmark	Hovedstaden	genome	29776	Human	unknown	unknown	NA	B.1.258.11	G	Department of Virus and Microbiological Special Diagnostics	Statens Serum Institut	Denmark	Albertsen lab	Department of Chemistry and Bioscience	Aalborg University	Denmark	Danish Covid-19 Genome Consortia	https://www.gisaid.org/	NA	NA	2020-11-08	NA
hCoV-19/Denmark/DCGC-8905/2020	betacoronavirus	EPI_ISL_625824	NA	2020-10-26	Europe	Denmark	Hovedstaden		Europe	Denmark	Hovedstaden	genome	29776	Human	unknown	unknown	NA	B.1.258.11	G	Department of Virus and Microbiological Special Diagnostics	Statens Serum Institut	Denmark	Albertsen lab	Department of Chemistry and Bioscience	Aalborg University	Denmark	Danish Covid-19 Genome Consortia	https://www.gisaid.org/	NA	NA	2020-11-08	NA
hCoV-19/Denmark/DCGC-8896/2020	betacoronavirus	EPI_ISL_625823	NA	2020-11-02	Europe	Denmark	Hovedstaden		Europe	Denmark	Hovedstaden	genome	29776	Human	unknown	unknown	NA	B.1.258	G	Department of Virus and Microbiological Special Diagnostics	Statens Serum Institut	Denmark	Albertsen lab	Department of Chemistry and Bioscience	Aalborg University	Denmark	Danish Covid-19 Genome Consortia	https://www.gisaid.org/	NA	NA	2020-11-08	NA
hCoV-19/Denmark/DCGC-8938/2020	betacoronavirus	EPI_ISL_625822	NA	2020-11-02	Europe	Denmark	Hovedstaden		Europe	Denmark	Hovedstaden	genome	29776	Human	unknown	unknown	NA	B.1.258.11	G	Department of Virus and Microbiological Special Diagnostics	Statens Serum Institut	Denmark	Albertsen lab	Department of Chemistry and Bioscience	Aalborg University	Denmark	Danish Covid-19 Genome Consortia	https://www.gisaid.org/	NA	NA	2020-11-08	NA
hCoV-19/Denmark/DCGC-8923/2020	betacoronavirus	EPI_ISL_625821	NA	2020-10-26	Europe	Denmark	Hovedstaden		Europe	Denmark	Hovedstaden	genome	29776	Human	unknown	unknown	NA	B.1.258.11	G	Department of Virus and Microbiological Special Diagnostics	Statens Serum Institut	Denmark	Albertsen lab	Department of Chemistry and Bioscience	Aalborg University	Denmark	Danish Covid-19 Genome Consortia	https://www.gisaid.org/	NA	NA	2020-11-08	NA
hCoV-19/Denmark/DCGC-8881/2020	betacoronavirus	EPI_ISL_625820	NA	2020-10-26	Europe	Denmark	Hovedstaden		Europe	Denmark	Hovedstaden	genome	29776	Human	unknown	unknown	NA	B.1.258.11	G	Department of Virus and Microbiological Special Diagnostics	Statens Serum Institut	Denmark	Albertsen lab	Department of Chemistry and Bioscience	Aalborg University	Denmark	Danish Covid-19 Genome Consortia	https://www.gisaid.org/	NA	NA	2020-11-08	NA
hCoV-19/Denmark/DCGC-8945/2020	betacoronavirus	EPI_ISL_625819	NA	2020-10-26	Europe	Denmark	Midtjylland		Europe	Denmark	Midtjylland	genome	29776	Human	unknown	unknown	NA	B.1.258	G	Department of Virus and Microbiological Special Diagnostics	Statens Serum Institut	Denmark	Albertsen lab	Department of Chemistry and Bioscience	Aalborg University	Denmark	Danish Covid-19 Genome Consortia	https://www.gisaid.org/	NA	NA	2020-11-08	NA
hCoV-19/Denmark/DCGC-8888/2020	betacoronavirus	EPI_ISL_625818	NA	2020-10-26	Europe	Denmark	Syddanmark		Europe	Denmark	Syddanmark	genome	29776	Human	unknown	unknown	NA	B.1.258	G	Department of Virus and Microbiological Special Diagnostics	Statens Serum Institut	Denmark	Albertsen lab	Department of Chemistry and Bioscience	Aalborg University	Denmark	Danish Covid-19 Genome Consortia	https://www.gisaid.org/	NA	NA	2020-11-08	NA
hCoV-19/Denmark/DCGC-8873/2020	betacoronavirus	EPI_ISL_625817	NA	2020-10-26	Europe	Denmark	Hovedstaden		Europe	Denmark	Hovedstaden	genome	29776	Human	unknown	unknown	NA	B.1.258	G	Department of Virus and Microbiological Special Diagnostics	Statens Serum Institut	Denmark	Albertsen lab	Department of Chemistry and Bioscience	Aalborg University	Denmark	Danish Covid-19 Genome Consortia	https://www.gisaid.org/	NA	NA	2020-11-08	NA
hCoV-19/Denmark/DCGC-8843/2020	betacoronavirus	EPI_ISL_625816	NA	2020-10-26	Europe	Denmark	Hovedstaden		Europe	Denmark	Hovedstaden	genome	29776	Human	unknown	unknown	NA	B.1.258	G	Department of Virus and Microbiological Special Diagnostics	Statens Serum Institut	Denmark	Albertsen lab	Department of Chemistry and Bioscience	Aalborg University	Denmark	Danish Covid-19 Genome Consortia	https://www.gisaid.org/	NA	NA	2020-11-08	NA
hCoV-19/Denmark/DCGC-8833/2020	betacoronavirus	EPI_ISL_625815	NA	2020-10-26	Europe	Denmark	Hovedstaden		Europe	Denmark	Hovedstaden	genome	29776	Human	unknown	unknown	NA	B.1.258.11	G	Department of Virus and Microbiological Special Diagnostics	Statens Serum Institut	Denmark	Albertsen lab	Department of Chemistry and Bioscience	Aalborg University	Denmark	Danish Covid-19 Genome Consortia	https://www.gisaid.org/	NA	NA	2020-11-08	NA
hCoV-19/Denmark/DCGC-8828/2020	betacoronavirus	EPI_ISL_625814	NA	2020-10-26	Europe	Denmark	Sjaelland		Europe	Denmark	Sjaelland	genome	29776	Human	unknown	unknown	NA	B.1.258	G	Department of Virus and Microbiological Special Diagnostics	Statens Serum Institut	Denmark	Albertsen lab	Department of Chemistry and Bioscience	Aalborg University	Denmark	Danish Covid-19 Genome Consortia	https://www.gisaid.org/	NA	NA	2020-11-08	NA
hCoV-19/Denmark/DCGC-8866/2020	betacoronavirus	EPI_ISL_625813	NA	2020-10-26	Europe	Denmark	Midtjylland		Europe	Denmark	Midtjylland	genome	29776	Human	unknown	unknown	NA	B.1.258	G	Department of Virus and Microbiological Special Diagnostics	Statens Serum Institut	Denmark	Albertsen lab	Department of Chemistry and Bioscience	Aalborg University	Denmark	Danish Covid-19 Genome Consortia	https://www.gisaid.org/	NA	NA	2020-11-08	NA
hCoV-19/Denmark/DCGC-8865/2020	betacoronavirus	EPI_ISL_625812	NA	2020-10-26	Europe	Denmark	Midtjylland		Europe	Denmark	Midtjylland	genome	29776	Human	unknown	unknown	NA	B.1.258	G	Department of Virus and Microbiological Special Diagnostics	Statens Serum Institut	Denmark	Albertsen lab	Department of Chemistry and Bioscience	Aalborg University	Denmark	Danish Covid-19 Genome Consortia	https://www.gisaid.org/	NA	NA	2020-11-08	NA
hCoV-19/Denmark/DCGC-8830/2020	betacoronavirus	EPI_ISL_625811	NA	2020-10-26	Europe	Denmark	Hovedstaden		Europe	Denmark	Hovedstaden	genome	29776	Human	unknown	unknown	NA	B.1.258.11	G	Department of Virus and Microbiological Special Diagnostics	Statens Serum Institut	Denmark	Albertsen lab	Department of Chemistry and Bioscience	Aalborg University	Denmark	Danish Covid-19 Genome Consortia	https://www.gisaid.org/	NA	NA	2020-11-08	NA
hCoV-19/Denmark/DCGC-8786/2020	betacoronavirus	EPI_ISL_625810	NA	2020-10-26	Europe	Denmark	Hovedstaden		Europe	Denmark	Hovedstaden	genome	29776	Human	unknown	unknown	NA	B.1.258.11	G	Department of Virus and Microbiological Special Diagnostics	Statens Serum Institut	Denmark	Albertsen lab	Department of Chemistry and Bioscience	Aalborg University	Denmark	Danish Covid-19 Genome Consortia	https://www.gisaid.org/	NA	NA	2020-11-08	NA
hCoV-19/Denmark/DCGC-8774/2020	betacoronavirus	EPI_ISL_625809	NA	2020-10-26	Europe	Denmark	Hovedstaden		Europe	Denmark	Hovedstaden	genome	29776	Human	unknown	unknown	NA	B.1.258.11	G	Department of Virus and Microbiological Special Diagnostics	Statens Serum Institut	Denmark	Albertsen lab	Department of Chemistry and Bioscience	Aalborg University	Denmark	Danish Covid-19 Genome Consortia	https://www.gisaid.org/	NA	NA	2020-11-08	NA
hCoV-19/Denmark/DCGC-8750/2020	betacoronavirus	EPI_ISL_625808	NA	2020-10-26	Europe	Denmark	Midtjylland		Europe	Denmark	Midtjylland	genome	29776	Human	unknown	unknown	NA	B.1.1.413	GR	Department of Virus and Microbiological Special Diagnostics	Statens Serum Institut	Denmark	Albertsen lab	Department of Chemistry and Bioscience	Aalborg University	Denmark	Danish Covid-19 Genome Consortia	https://www.gisaid.org/	NA	NA	2020-11-08	NA
hCoV-19/Denmark/DCGC-8797/2020	betacoronavirus	EPI_ISL_625807	NA	2020-10-26	Europe	Denmark	Sjaelland		Europe	Denmark	Sjaelland	genome	29776	Human	unknown	unknown	NA	B.1.258	G	Department of Virus and Microbiological Special Diagnostics	Statens Serum Institut	Denmark	Albertsen lab	Department of Chemistry and Bioscience	Aalborg University	Denmark	Danish Covid-19 Genome Consortia	https://www.gisaid.org/	NA	NA	2020-11-08	NA
hCoV-19/Denmark/DCGC-8772/2020	betacoronavirus	EPI_ISL_625806	NA	2020-10-26	Europe	Denmark	Hovedstaden		Europe	Denmark	Hovedstaden	genome	29776	Human	unknown	unknown	NA	B.1.258.11	G	Department of Virus and Microbiological Special Diagnostics	Statens Serum Institut	Denmark	Albertsen lab	Department of Chemistry and Bioscience	Aalborg University	Denmark	Danish Covid-19 Genome Consortia	https://www.gisaid.org/	NA	NA	2020-11-08	NA
hCoV-19/Denmark/DCGC-8746/2020	betacoronavirus	EPI_ISL_625805	NA	2020-10-26	Europe	Denmark	Hovedstaden		Europe	Denmark	Hovedstaden	genome	29776	Human	unknown	unknown	NA	B.1.258.11	G	Department of Virus and Microbiological Special Diagnostics	Statens Serum Institut	Denmark	Albertsen lab	Department of Chemistry and Bioscience	Aalborg University	Denmark	Danish Covid-19 Genome Consortia	https://www.gisaid.org/	NA	NA	2020-11-08	NA
hCoV-19/Denmark/DCGC-8745/2020	betacoronavirus	EPI_ISL_625804	NA	2020-10-26	Europe	Denmark	Hovedstaden		Europe	Denmark	Hovedstaden	genome	29776	Human	unknown	unknown	NA	B.1.258.11	G	Department of Virus and Microbiological Special Diagnostics	Statens Serum Institut	Denmark	Albertsen lab	Department of Chemistry and Bioscience	Aalborg University	Denmark	Danish Covid-19 Genome Consortia	https://www.gisaid.org/	NA	NA	2020-11-08	NA
hCoV-19/Denmark/DCGC-8795/2020	betacoronavirus	EPI_ISL_625803	NA	2020-10-26	Europe	Denmark	Hovedstaden		Europe	Denmark	Hovedstaden	genome	29776	Human	unknown	unknown	NA	B.1.258.11	G	Department of Virus and Microbiological Special Diagnostics	Statens Serum Institut	Denmark	Albertsen lab	Department of Chemistry and Bioscience	Aalborg University	Denmark	Danish Covid-19 Genome Consortia	https://www.gisaid.org/	NA	NA	2020-11-08	NA
hCoV-19/Denmark/DCGC-8764/2020	betacoronavirus	EPI_ISL_625802	NA	2020-10-26	Europe	Denmark	Hovedstaden		Europe	Denmark	Hovedstaden	genome	29776	Human	unknown	unknown	NA	B.1.258	G	Department of Virus and Microbiological Special Diagnostics	Statens Serum Institut	Denmark	Albertsen lab	Department of Chemistry and Bioscience	Aalborg University	Denmark	Danish Covid-19 Genome Consortia	https://www.gisaid.org/	NA	NA	2020-11-08	NA
hCoV-19/Denmark/DCGC-8758/2020	betacoronavirus	EPI_ISL_625801	NA	2020-10-26	Europe	Denmark	Hovedstaden		Europe	Denmark	Hovedstaden	genome	29776	Human	unknown	unknown	NA	B.1.258	G	Department of Virus and Microbiological Special Diagnostics	Statens Serum Institut	Denmark	Albertsen lab	Department of Chemistry and Bioscience	Aalborg University	Denmark	Danish Covid-19 Genome Consortia	https://www.gisaid.org/	NA	NA	2020-11-08	NA
hCoV-19/Denmark/DCGC-8780/2020	betacoronavirus	EPI_ISL_625800	NA	2020-10-26	Europe	Denmark	Hovedstaden		Europe	Denmark	Hovedstaden	genome	29776	Human	unknown	unknown	NA	B.1.258	G	Department of Virus and Microbiological Special Diagnostics	Statens Serum Institut	Denmark	Albertsen lab	Department of Chemistry and Bioscience	Aalborg University	Denmark	Danish Covid-19 Genome Consortia	https://www.gisaid.org/	NA	NA	2020-11-08	NA
hCoV-19/Denmark/DCGC-8763/2020	betacoronavirus	EPI_ISL_625799	NA	2020-10-26	Europe	Denmark	Hovedstaden		Europe	Denmark	Hovedstaden	genome	29776	Human	unknown	unknown	NA	B.1.258	G	Department of Virus and Microbiological Special Diagnostics	Statens Serum Institut	Denmark	Albertsen lab	Department of Chemistry and Bioscience	Aalborg University	Denmark	Danish Covid-19 Genome Consortia	https://www.gisaid.org/	NA	NA	2020-11-08	NA
hCoV-19/Denmark/DCGC-8737/2020	betacoronavirus	EPI_ISL_625798	NA	2020-10-26	Europe	Denmark	Hovedstaden		Europe	Denmark	Hovedstaden	genome	29776	Human	unknown	unknown	NA	B.1.258.11	G	Department of Virus and Microbiological Special Diagnostics	Statens Serum Institut	Denmark	Albertsen lab	Department of Chemistry and Bioscience	Aalborg University	Denmark	Danish Covid-19 Genome Consortia	https://www.gisaid.org/	NA	NA	2020-11-08	NA
hCoV-19/Denmark/DCGC-8728/2020	betacoronavirus	EPI_ISL_625797	NA	2020-10-26	Europe	Denmark	Hovedstaden		Europe	Denmark	Hovedstaden	genome	29776	Human	unknown	unknown	NA	B.1.258.11	G	Department of Virus and Microbiological Special Diagnostics	Statens Serum Institut	Denmark	Albertsen lab	Department of Chemistry and Bioscience	Aalborg University	Denmark	Danish Covid-19 Genome Consortia	https://www.gisaid.org/	NA	NA	2020-11-08	NA
hCoV-19/Denmark/DCGC-8722/2020	betacoronavirus	EPI_ISL_625796	NA	2020-10-26	Europe	Denmark	Hovedstaden		Europe	Denmark	Hovedstaden	genome	29776	Human	unknown	unknown	NA	B.1.258.11	G	Department of Virus and Microbiological Special Diagnostics	Statens Serum Institut	Denmark	Albertsen lab	Department of Chemistry and Bioscience	Aalborg University	Denmark	Danish Covid-19 Genome Consortia	https://www.gisaid.org/	NA	NA	2020-11-08	NA
hCoV-19/Denmark/DCGC-8699/2020	betacoronavirus	EPI_ISL_625795	NA	2020-10-26	Europe	Denmark	Hovedstaden		Europe	Denmark	Hovedstaden	genome	29776	Human	unknown	unknown	NA	B.1.258.11	G	Department of Virus and Microbiological Special Diagnostics	Statens Serum Institut	Denmark	Albertsen lab	Department of Chemistry and Bioscience	Aalborg University	Denmark	Danish Covid-19 Genome Consortia	https://www.gisaid.org/	NA	NA	2020-11-08	NA
hCoV-19/Denmark/DCGC-8694/2020	betacoronavirus	EPI_ISL_625794	NA	2020-10-26	Europe	Denmark	Hovedstaden		Europe	Denmark	Hovedstaden	genome	29776	Human	unknown	unknown	NA	B.1.258	G	Department of Virus and Microbiological Special Diagnostics	Statens Serum Institut	Denmark	Albertsen lab	Department of Chemistry and Bioscience	Aalborg University	Denmark	Danish Covid-19 Genome Consortia	https://www.gisaid.org/	NA	NA	2020-11-08	NA
hCoV-19/Denmark/DCGC-8681/2020	betacoronavirus	EPI_ISL_625793	NA	2020-10-26	Europe	Denmark	Hovedstaden		Europe	Denmark	Hovedstaden	genome	29776	Human	unknown	unknown	NA	B.1.258.11	G	Department of Virus and Microbiological Special Diagnostics	Statens Serum Institut	Denmark	Albertsen lab	Department of Chemistry and Bioscience	Aalborg University	Denmark	Danish Covid-19 Genome Consortia	https://www.gisaid.org/	NA	NA	2020-11-08	NA
hCoV-19/Denmark/DCGC-8736/2020	betacoronavirus	EPI_ISL_625792	NA	2020-10-26	Europe	Denmark	Hovedstaden		Europe	Denmark	Hovedstaden	genome	29776	Human	unknown	unknown	NA	B.1.258	G	Department of Virus and Microbiological Special Diagnostics	Statens Serum Institut	Denmark	Albertsen lab	Department of Chemistry and Bioscience	Aalborg University	Denmark	Danish Covid-19 Genome Consortia	https://www.gisaid.org/	NA	NA	2020-11-08	NA
hCoV-19/Denmark/DCGC-8740/2020	betacoronavirus	EPI_ISL_625791	NA	2020-10-26	Europe	Denmark	Sjaelland		Europe	Denmark	Sjaelland	genome	29776	Human	unknown	unknown	NA	B.1.258.11	G	Department of Virus and Microbiological Special Diagnostics	Statens Serum Institut	Denmark	Albertsen lab	Department of Chemistry and Bioscience	Aalborg University	Denmark	Danish Covid-19 Genome Consortia	https://www.gisaid.org/	NA	NA	2020-11-08	NA
hCoV-19/Denmark/DCGC-8709/2020	betacoronavirus	EPI_ISL_625790	NA	2020-10-26	Europe	Denmark	Hovedstaden		Europe	Denmark	Hovedstaden	genome	29776	Human	unknown	unknown	NA	B.1.258	G	Department of Virus and Microbiological Special Diagnostics	Statens Serum Institut	Denmark	Albertsen lab	Department of Chemistry and Bioscience	Aalborg University	Denmark	Danish Covid-19 Genome Consortia	https://www.gisaid.org/	NA	NA	2020-11-08	NA
hCoV-19/Denmark/DCGC-8689/2020	betacoronavirus	EPI_ISL_625789	NA	2020-10-26	Europe	Denmark	Hovedstaden		Europe	Denmark	Hovedstaden	genome	29776	Human	unknown	unknown	NA	B.1.258.11	G	Department of Virus and Microbiological Special Diagnostics	Statens Serum Institut	Denmark	Albertsen lab	Department of Chemistry and Bioscience	Aalborg University	Denmark	Danish Covid-19 Genome Consortia	https://www.gisaid.org/	NA	NA	2020-11-08	NA
hCoV-19/Denmark/DCGC-8739/2020	betacoronavirus	EPI_ISL_625788	NA	2020-10-26	Europe	Denmark	Hovedstaden		Europe	Denmark	Hovedstaden	genome	29776	Human	unknown	unknown	NA	B.1.258	G	Department of Virus and Microbiological Special Diagnostics	Statens Serum Institut	Denmark	Albertsen lab	Department of Chemistry and Bioscience	Aalborg University	Denmark	Danish Covid-19 Genome Consortia	https://www.gisaid.org/	NA	NA	2020-11-08	NA
hCoV-19/Denmark/DCGC-8688/2020	betacoronavirus	EPI_ISL_625787	NA	2020-10-26	Europe	Denmark	Syddanmark		Europe	Denmark	Syddanmark	genome	29776	Human	unknown	unknown	NA	B.1.258	G	Department of Virus and Microbiological Special Diagnostics	Statens Serum Institut	Denmark	Albertsen lab	Department of Chemistry and Bioscience	Aalborg University	Denmark	Danish Covid-19 Genome Consortia	https://www.gisaid.org/	NA	NA	2020-11-08	NA
hCoV-19/Denmark/DCGC-8738/2020	betacoronavirus	EPI_ISL_625786	NA	2020-10-26	Europe	Denmark	Hovedstaden		Europe	Denmark	Hovedstaden	genome	29776	Human	unknown	unknown	NA	B.1.258.11	G	Department of Virus and Microbiological Special Diagnostics	Statens Serum Institut	Denmark	Albertsen lab	Department of Chemistry and Bioscience	Aalborg University	Denmark	Danish Covid-19 Genome Consortia	https://www.gisaid.org/	NA	NA	2020-11-08	NA
hCoV-19/Denmark/DCGC-8707/2020	betacoronavirus	EPI_ISL_625785	NA	2020-10-26	Europe	Denmark	Hovedstaden		Europe	Denmark	Hovedstaden	genome	29776	Human	unknown	unknown	NA	B.1.258	G	Department of Virus and Microbiological Special Diagnostics	Statens Serum Institut	Denmark	Albertsen lab	Department of Chemistry and Bioscience	Aalborg University	Denmark	Danish Covid-19 Genome Consortia	https://www.gisaid.org/	NA	NA	2020-11-08	NA
hCoV-19/Denmark/DCGC-8700/2020	betacoronavirus	EPI_ISL_625784	NA	2020-10-26	Europe	Denmark	Hovedstaden		Europe	Denmark	Hovedstaden	genome	29776	Human	unknown	unknown	NA	B.1.258.11	G	Department of Virus and Microbiological Special Diagnostics	Statens Serum Institut	Denmark	Albertsen lab	Department of Chemistry and Bioscience	Aalborg University	Denmark	Danish Covid-19 Genome Consortia	https://www.gisaid.org/	NA	NA	2020-11-08	NA
hCoV-19/Denmark/DCGC-8654/2020	betacoronavirus	EPI_ISL_625783	NA	2020-10-26	Europe	Denmark	Hovedstaden		Europe	Denmark	Hovedstaden	genome	29782	Human	unknown	unknown	NA	B.1	G	Department of Virus and Microbiological Special Diagnostics	Statens Serum Institut	Denmark	Albertsen lab	Department of Chemistry and Bioscience	Aalborg University	Denmark	Danish Covid-19 Genome Consortia	https://www.gisaid.org/	NA	NA	2020-11-08	NA
hCoV-19/Denmark/DCGC-8629/2020	betacoronavirus	EPI_ISL_625782	NA	2020-10-26	Europe	Denmark	Nordjylland		Europe	Denmark	Nordjylland	genome	29782	Human	unknown	unknown	NA	B.1.177.12	GV	Department of Virus and Microbiological Special Diagnostics	Statens Serum Institut	Denmark	Albertsen lab	Department of Chemistry and Bioscience	Aalborg University	Denmark	Danish Covid-19 Genome Consortia	https://www.gisaid.org/	NA	NA	2020-11-08	NA
hCoV-19/Denmark/DCGC-8632/2020	betacoronavirus	EPI_ISL_625781	NA	2020-10-26	Europe	Denmark	Sjaelland		Europe	Denmark	Sjaelland	genome	29782	Human	unknown	unknown	NA	B.1.1.153	GR	Department of Virus and Microbiological Special Diagnostics	Statens Serum Institut	Denmark	Albertsen lab	Department of Chemistry and Bioscience	Aalborg University	Denmark	Danish Covid-19 Genome Consortia	https://www.gisaid.org/	NA	NA	2020-11-08	NA
hCoV-19/Denmark/DCGC-8620/2020	betacoronavirus	EPI_ISL_625780	NA	2020-10-26	Europe	Denmark	Midtjylland		Europe	Denmark	Midtjylland	genome	29776	Human	unknown	unknown	NA	B.1.258	G	Department of Virus and Microbiological Special Diagnostics	Statens Serum Institut	Denmark	Albertsen lab	Department of Chemistry and Bioscience	Aalborg University	Denmark	Danish Covid-19 Genome Consortia	https://www.gisaid.org/	NA	NA	2020-11-08	NA
hCoV-19/Denmark/DCGC-8642/2020	betacoronavirus	EPI_ISL_625779	NA	2020-10-26	Europe	Denmark	Syddanmark		Europe	Denmark	Syddanmark	genome	29782	Human	unknown	unknown	NA	B.1.1.302	GR	Department of Virus and Microbiological Special Diagnostics	Statens Serum Institut	Denmark	Albertsen lab	Department of Chemistry and Bioscience	Aalborg University	Denmark	Danish Covid-19 Genome Consortia	https://www.gisaid.org/	NA	NA	2020-11-08	NA
hCoV-19/Denmark/DCGC-8630/2020	betacoronavirus	EPI_ISL_625778	NA	2020-10-26	Europe	Denmark	Midtjylland		Europe	Denmark	Midtjylland	genome	29776	Human	unknown	unknown	NA	B.1.258	G	Department of Virus and Microbiological Special Diagnostics	Statens Serum Institut	Denmark	Albertsen lab	Department of Chemistry and Bioscience	Aalborg University	Denmark	Danish Covid-19 Genome Consortia	https://www.gisaid.org/	NA	NA	2020-11-08	NA
hCoV-19/Denmark/DCGC-8592/2020	betacoronavirus	EPI_ISL_625777	NA	2020-10-26	Europe	Denmark	Hovedstaden		Europe	Denmark	Hovedstaden	genome	29781	Human	unknown	unknown	NA	B.1.36.8	GH	Department of Virus and Microbiological Special Diagnostics	Statens Serum Institut	Denmark	Albertsen lab	Department of Chemistry and Bioscience	Aalborg University	Denmark	Danish Covid-19 Genome Consortia	https://www.gisaid.org/	NA	NA	2020-11-08	NA
hCoV-19/Denmark/DCGC-8568/2020	betacoronavirus	EPI_ISL_625776	NA	2020-10-26	Europe	Denmark	Sjaelland		Europe	Denmark	Sjaelland	genome	29782	Human	unknown	unknown	NA	B.1.177.21	GV	Department of Virus and Microbiological Special Diagnostics	Statens Serum Institut	Denmark	Albertsen lab	Department of Chemistry and Bioscience	Aalborg University	Denmark	Danish Covid-19 Genome Consortia	https://www.gisaid.org/	NA	NA	2020-11-08	NA
hCoV-19/Denmark/DCGC-8582/2020	betacoronavirus	EPI_ISL_625775	NA	2020-10-26	Europe	Denmark	Midtjylland		Europe	Denmark	Midtjylland	genome	29782	Human	unknown	unknown	NA	B.1.177	GV	Department of Virus and Microbiological Special Diagnostics	Statens Serum Institut	Denmark	Albertsen lab	Department of Chemistry and Bioscience	Aalborg University	Denmark	Danish Covid-19 Genome Consortia	https://www.gisaid.org/	NA	NA	2020-11-08	NA
hCoV-19/Denmark/DCGC-8546/2020	betacoronavirus	EPI_ISL_625774	NA	2020-10-26	Europe	Denmark	Sjaelland		Europe	Denmark	Sjaelland	genome	29776	Human	unknown	unknown	NA	B.1.258	G	Department of Virus and Microbiological Special Diagnostics	Statens Serum Institut	Denmark	Albertsen lab	Department of Chemistry and Bioscience	Aalborg University	Denmark	Danish Covid-19 Genome Consortia	https://www.gisaid.org/	NA	NA	2020-11-08	NA
hCoV-19/Denmark/DCGC-8506/2020	betacoronavirus	EPI_ISL_625773	NA	2020-10-26	Europe	Denmark	Sjaelland		Europe	Denmark	Sjaelland	genome	29776	Human	unknown	unknown	NA	B.1.258.11	G	Department of Virus and Microbiological Special Diagnostics	Statens Serum Institut	Denmark	Albertsen lab	Department of Chemistry and Bioscience	Aalborg University	Denmark	Danish Covid-19 Genome Consortia	https://www.gisaid.org/	NA	NA	2020-11-08	NA
hCoV-19/Denmark/DCGC-8490/2020	betacoronavirus	EPI_ISL_625772	NA	2020-10-26	Europe	Denmark	Sjaelland		Europe	Denmark	Sjaelland	genome	29776	Human	unknown	unknown	NA	B.1.258.11	G	Department of Virus and Microbiological Special Diagnostics	Statens Serum Institut	Denmark	Albertsen lab	Department of Chemistry and Bioscience	Aalborg University	Denmark	Danish Covid-19 Genome Consortia	https://www.gisaid.org/	NA	NA	2020-11-08	NA
hCoV-19/Denmark/DCGC-8544/2020	betacoronavirus	EPI_ISL_625771	NA	2020-10-26	Europe	Denmark	Hovedstaden		Europe	Denmark	Hovedstaden	genome	29776	Human	unknown	unknown	NA	B.1.258	G	Department of Virus and Microbiological Special Diagnostics	Statens Serum Institut	Denmark	Albertsen lab	Department of Chemistry and Bioscience	Aalborg University	Denmark	Danish Covid-19 Genome Consortia	https://www.gisaid.org/	NA	NA	2020-11-08	NA
hCoV-19/Denmark/DCGC-8526/2020	betacoronavirus	EPI_ISL_625770	NA	2020-10-26	Europe	Denmark	Hovedstaden		Europe	Denmark	Hovedstaden	genome	29776	Human	unknown	unknown	NA	B.1.258	G	Department of Virus and Microbiological Special Diagnostics	Statens Serum Institut	Denmark	Albertsen lab	Department of Chemistry and Bioscience	Aalborg University	Denmark	Danish Covid-19 Genome Consortia	https://www.gisaid.org/	NA	NA	2020-11-08	NA
hCoV-19/Denmark/DCGC-8537/2020	betacoronavirus	EPI_ISL_625769	NA	2020-10-26	Europe	Denmark	Hovedstaden		Europe	Denmark	Hovedstaden	genome	29776	Human	unknown	unknown	NA	B.1.258	G	Department of Virus and Microbiological Special Diagnostics	Statens Serum Institut	Denmark	Albertsen lab	Department of Chemistry and Bioscience	Aalborg University	Denmark	Danish Covid-19 Genome Consortia	https://www.gisaid.org/	NA	NA	2020-11-08	NA
hCoV-19/Denmark/DCGC-8525/2020	betacoronavirus	EPI_ISL_625768	NA	2020-10-26	Europe	Denmark	Hovedstaden		Europe	Denmark	Hovedstaden	genome	29776	Human	unknown	unknown	NA	B.1.258.11	G	Department of Virus and Microbiological Special Diagnostics	Statens Serum Institut	Denmark	Albertsen lab	Department of Chemistry and Bioscience	Aalborg University	Denmark	Danish Covid-19 Genome Consortia	https://www.gisaid.org/	NA	NA	2020-11-08	NA
hCoV-19/Denmark/DCGC-8521/2020	betacoronavirus	EPI_ISL_625767	NA	2020-10-26	Europe	Denmark	Sjaelland		Europe	Denmark	Sjaelland	genome	29776	Human	unknown	unknown	NA	B.1.258.11	G	Department of Virus and Microbiological Special Diagnostics	Statens Serum Institut	Denmark	Albertsen lab	Department of Chemistry and Bioscience	Aalborg University	Denmark	Danish Covid-19 Genome Consortia	https://www.gisaid.org/	NA	NA	2020-11-08	NA
hCoV-19/Denmark/DCGC-8532/2020	betacoronavirus	EPI_ISL_625766	NA	2020-10-26	Europe	Denmark	Hovedstaden		Europe	Denmark	Hovedstaden	genome	29776	Human	unknown	unknown	NA	B.1.258.11	G	Department of Virus and Microbiological Special Diagnostics	Statens Serum Institut	Denmark	Albertsen lab	Department of Chemistry and Bioscience	Aalborg University	Denmark	Danish Covid-19 Genome Consortia	https://www.gisaid.org/	NA	NA	2020-11-08	NA
hCoV-19/Denmark/DCGC-8515/2020	betacoronavirus	EPI_ISL_625765	NA	2020-10-26	Europe	Denmark	Hovedstaden		Europe	Denmark	Hovedstaden	genome	29776	Human	unknown	unknown	NA	B.1.258.11	G	Department of Virus and Microbiological Special Diagnostics	Statens Serum Institut	Denmark	Albertsen lab	Department of Chemistry and Bioscience	Aalborg University	Denmark	Danish Covid-19 Genome Consortia	https://www.gisaid.org/	NA	NA	2020-11-08	NA
hCoV-19/Denmark/DCGC-8512/2020	betacoronavirus	EPI_ISL_625764	NA	2020-10-26	Europe	Denmark	Hovedstaden		Europe	Denmark	Hovedstaden	genome	29776	Human	unknown	unknown	NA	B.1.258.11	G	Department of Virus and Microbiological Special Diagnostics	Statens Serum Institut	Denmark	Albertsen lab	Department of Chemistry and Bioscience	Aalborg University	Denmark	Danish Covid-19 Genome Consortia	https://www.gisaid.org/	NA	NA	2020-11-08	NA
hCoV-19/Denmark/DCGC-8495/2020	betacoronavirus	EPI_ISL_625763	NA	2020-10-26	Europe	Denmark	Hovedstaden		Europe	Denmark	Hovedstaden	genome	29776	Human	unknown	unknown	NA	B.1.258.11	G	Department of Virus and Microbiological Special Diagnostics	Statens Serum Institut	Denmark	Albertsen lab	Department of Chemistry and Bioscience	Aalborg University	Denmark	Danish Covid-19 Genome Consortia	https://www.gisaid.org/	NA	NA	2020-11-08	NA
hCoV-19/Denmark/DCGC-8535/2020	betacoronavirus	EPI_ISL_625762	NA	2020-10-26	Europe	Denmark	Hovedstaden		Europe	Denmark	Hovedstaden	genome	29776	Human	unknown	unknown	NA	B.1.258.11	G	Department of Virus and Microbiological Special Diagnostics	Statens Serum Institut	Denmark	Albertsen lab	Department of Chemistry and Bioscience	Aalborg University	Denmark	Danish Covid-19 Genome Consortia	https://www.gisaid.org/	NA	NA	2020-11-08	NA
hCoV-19/Denmark/DCGC-8531/2020	betacoronavirus	EPI_ISL_625761	NA	2020-10-26	Europe	Denmark	Hovedstaden		Europe	Denmark	Hovedstaden	genome	29776	Human	unknown	unknown	NA	B.1.258.11	G	Department of Virus and Microbiological Special Diagnostics	Statens Serum Institut	Denmark	Albertsen lab	Department of Chemistry and Bioscience	Aalborg University	Denmark	Danish Covid-19 Genome Consortia	https://www.gisaid.org/	NA	NA	2020-11-08	NA
hCoV-19/Denmark/DCGC-8524/2020	betacoronavirus	EPI_ISL_625760	NA	2020-10-26	Europe	Denmark	Hovedstaden		Europe	Denmark	Hovedstaden	genome	29776	Human	unknown	unknown	NA	B.1.258.11	G	Department of Virus and Microbiological Special Diagnostics	Statens Serum Institut	Denmark	Albertsen lab	Department of Chemistry and Bioscience	Aalborg University	Denmark	Danish Covid-19 Genome Consortia	https://www.gisaid.org/	NA	NA	2020-11-08	NA
hCoV-19/Denmark/DCGC-8519/2020	betacoronavirus	EPI_ISL_625759	NA	2020-10-26	Europe	Denmark	Hovedstaden		Europe	Denmark	Hovedstaden	genome	29776	Human	unknown	unknown	NA	B.1.258.11	G	Department of Virus and Microbiological Special Diagnostics	Statens Serum Institut	Denmark	Albertsen lab	Department of Chemistry and Bioscience	Aalborg University	Denmark	Danish Covid-19 Genome Consortia	https://www.gisaid.org/	NA	NA	2020-11-08	NA
hCoV-19/Denmark/DCGC-8511/2020	betacoronavirus	EPI_ISL_625758	NA	2020-10-26	Europe	Denmark	Sjaelland		Europe	Denmark	Sjaelland	genome	29776	Human	unknown	unknown	NA	B.1.258.11	G	Department of Virus and Microbiological Special Diagnostics	Statens Serum Institut	Denmark	Albertsen lab	Department of Chemistry and Bioscience	Aalborg University	Denmark	Danish Covid-19 Genome Consortia	https://www.gisaid.org/	NA	NA	2020-11-08	NA
hCoV-19/Denmark/DCGC-8494/2020	betacoronavirus	EPI_ISL_625757	NA	2020-10-26	Europe	Denmark	Hovedstaden		Europe	Denmark	Hovedstaden	genome	29776	Human	unknown	unknown	NA	B.1.258.11	G	Department of Virus and Microbiological Special Diagnostics	Statens Serum Institut	Denmark	Albertsen lab	Department of Chemistry and Bioscience	Aalborg University	Denmark	Danish Covid-19 Genome Consortia	https://www.gisaid.org/	NA	NA	2020-11-08	NA
hCoV-19/Denmark/DCGC-9005/2020	betacoronavirus	EPI_ISL_625756	NA	2020-10-26	Europe	Denmark	Syddanmark		Europe	Denmark	Syddanmark	genome	29773	Human	unknown	unknown	NA	B.1.1.219	GR	Department of Virus and Microbiological Special Diagnostics	Statens Serum Institut	Denmark	Albertsen lab	Department of Chemistry and Bioscience	Aalborg University	Denmark	Danish Covid-19 Genome Consortia	https://www.gisaid.org/	NA	NA	2020-11-08	NA
hCoV-19/Denmark/DCGC-8802/2020	betacoronavirus	EPI_ISL_625755	NA	2020-10-26	Europe	Denmark	Hovedstaden		Europe	Denmark	Hovedstaden	genome	29777	Human	unknown	unknown	NA	B.1.258	G	Department of Virus and Microbiological Special Diagnostics	Statens Serum Institut	Denmark	Albertsen lab	Department of Chemistry and Bioscience	Aalborg University	Denmark	Danish Covid-19 Genome Consortia	https://www.gisaid.org/	NA	NA	2020-11-08	NA
hCoV-19/Denmark/DCGC-8533/2020	betacoronavirus	EPI_ISL_625754	NA	2020-10-26	Europe	Denmark	Sjaelland		Europe	Denmark	Sjaelland	genome	29769	Human	unknown	unknown	NA	B.1.1.298	GR	Department of Virus and Microbiological Special Diagnostics	Statens Serum Institut	Denmark	Albertsen lab	Department of Chemistry and Bioscience	Aalborg University	Denmark	Danish Covid-19 Genome Consortia	https://www.gisaid.org/	NA	NA	2020-11-08	NA
hCoV-19/Denmark/DCGC-8618/2020	betacoronavirus	EPI_ISL_625753	NA	2020-10-26	Europe	Denmark	Nordjylland		Europe	Denmark	Nordjylland	genome	29782	Human	unknown	unknown	NA	B.1.88.1	G	Department of Virus and Microbiological Special Diagnostics	Statens Serum Institut	Denmark	Albertsen lab	Department of Chemistry and Bioscience	Aalborg University	Denmark	Danish Covid-19 Genome Consortia	https://www.gisaid.org/	NA	NA	2020-11-08	NA
hCoV-19/Denmark/DCGC-8645/2020	betacoronavirus	EPI_ISL_625752	NA	2020-10-26	Europe	Denmark	Syddanmark		Europe	Denmark	Syddanmark	genome	29782	Human	unknown	unknown	NA	B.1.160	GH	Department of Virus and Microbiological Special Diagnostics	Statens Serum Institut	Denmark	Albertsen lab	Department of Chemistry and Bioscience	Aalborg University	Denmark	Danish Covid-19 Genome Consortia	https://www.gisaid.org/	NA	NA	2020-11-08	NA
hCoV-19/Denmark/DCGC-8682/2020	betacoronavirus	EPI_ISL_625751	NA	2020-10-26	Europe	Denmark	Hovedstaden		Europe	Denmark	Hovedstaden	genome	29782	Human	unknown	unknown	NA	B.1.160	GH	Department of Virus and Microbiological Special Diagnostics	Statens Serum Institut	Denmark	Albertsen lab	Department of Chemistry and Bioscience	Aalborg University	Denmark	Danish Covid-19 Genome Consortia	https://www.gisaid.org/	NA	NA	2020-11-08	NA
hCoV-19/Denmark/DCGC-8684/2020	betacoronavirus	EPI_ISL_625750	NA	2020-10-26	Europe	Denmark	Nordjylland		Europe	Denmark	Nordjylland	genome	29757	Human	unknown	unknown	NA	B.1.1.298	GR	Department of Virus and Microbiological Special Diagnostics	Statens Serum Institut	Denmark	Albertsen lab	Department of Chemistry and Bioscience	Aalborg University	Denmark	Danish Covid-19 Genome Consortia	https://www.gisaid.org/	NA	NA	2020-11-08	NA
hCoV-19/Denmark/DCGC-8653/2020	betacoronavirus	EPI_ISL_625749	NA	2020-10-26	Europe	Denmark	Hovedstaden		Europe	Denmark	Hovedstaden	genome	29781	Human	unknown	unknown	NA	B.1.160.8	GH	Department of Virus and Microbiological Special Diagnostics	Statens Serum Institut	Denmark	Albertsen lab	Department of Chemistry and Bioscience	Aalborg University	Denmark	Danish Covid-19 Genome Consortia	https://www.gisaid.org/	NA	NA	2020-11-08	NA
hCoV-19/Denmark/DCGC-8648/2020	betacoronavirus	EPI_ISL_625748	NA	2020-10-26	Europe	Denmark	Sjaelland		Europe	Denmark	Sjaelland	genome	29782	Human	unknown	unknown	NA	B.1.1.277	GR	Department of Virus and Microbiological Special Diagnostics	Statens Serum Institut	Denmark	Albertsen lab	Department of Chemistry and Bioscience	Aalborg University	Denmark	Danish Covid-19 Genome Consortia	https://www.gisaid.org/	NA	NA	2020-11-08	NA
hCoV-19/Denmark/DCGC-9015/2020	betacoronavirus	EPI_ISL_625747	NA	2020-10-26	Europe	Denmark	Nordjylland		Europe	Denmark	Nordjylland	genome	29782	Human	unknown	unknown	NA	B.1.1.298	G	Department of Virus and Microbiological Special Diagnostics	Statens Serum Institut	Denmark	Albertsen lab	Department of Chemistry and Bioscience	Aalborg University	Denmark	Danish Covid-19 Genome Consortia	https://www.gisaid.org/	NA	NA	2020-11-08	NA
hCoV-19/Denmark/DCGC-8652/2020	betacoronavirus	EPI_ISL_625746	NA	2020-10-26	Europe	Denmark	Midtjylland		Europe	Denmark	Midtjylland	genome	29782	Human	unknown	unknown	NA	B.1	GH	Department of Virus and Microbiological Special Diagnostics	Statens Serum Institut	Denmark	Albertsen lab	Department of Chemistry and Bioscience	Aalborg University	Denmark	Danish Covid-19 Genome Consortia	https://www.gisaid.org/	NA	NA	2020-11-08	NA
hCoV-19/Denmark/DCGC-8611/2020	betacoronavirus	EPI_ISL_625745	NA	2020-10-26	Europe	Denmark	Nordjylland		Europe	Denmark	Nordjylland	genome	29782	Human	unknown	unknown	NA	B.1.177.35	GV	Department of Virus and Microbiological Special Diagnostics	Statens Serum Institut	Denmark	Albertsen lab	Department of Chemistry and Bioscience	Aalborg University	Denmark	Danish Covid-19 Genome Consortia	https://www.gisaid.org/	NA	NA	2020-11-08	NA
hCoV-19/Denmark/DCGC-8839/2020	betacoronavirus	EPI_ISL_625744	NA	2020-10-26	Europe	Denmark	Sjaelland		Europe	Denmark	Sjaelland	genome	29782	Human	unknown	unknown	NA	B.1.160	GH	Department of Virus and Microbiological Special Diagnostics	Statens Serum Institut	Denmark	Albertsen lab	Department of Chemistry and Bioscience	Aalborg University	Denmark	Danish Covid-19 Genome Consortia	https://www.gisaid.org/	NA	NA	2020-11-08	NA
hCoV-19/Denmark/DCGC-8808/2020	betacoronavirus	EPI_ISL_625743	NA	2020-10-26	Europe	Denmark	Hovedstaden		Europe	Denmark	Hovedstaden	genome	29782	Human	unknown	unknown	NA	B.1.177.21	GV	Department of Virus and Microbiological Special Diagnostics	Statens Serum Institut	Denmark	Albertsen lab	Department of Chemistry and Bioscience	Aalborg University	Denmark	Danish Covid-19 Genome Consortia	https://www.gisaid.org/	NA	NA	2020-11-08	NA
hCoV-19/Denmark/DCGC-8911/2020	betacoronavirus	EPI_ISL_625742	NA	2020-11-02	Europe	Denmark	Syddanmark		Europe	Denmark	Syddanmark	genome	29782	Human	unknown	unknown	NA	B.1	G	Department of Virus and Microbiological Special Diagnostics	Statens Serum Institut	Denmark	Albertsen lab	Department of Chemistry and Bioscience	Aalborg University	Denmark	Danish Covid-19 Genome Consortia	https://www.gisaid.org/	NA	NA	2020-11-08	NA
hCoV-19/Denmark/DCGC-8966/2020	betacoronavirus	EPI_ISL_625741	NA	2020-10-26	Europe	Denmark	Hovedstaden		Europe	Denmark	Hovedstaden	genome	29782	Human	unknown	unknown	NA	B.1.177.86	GV	Department of Virus and Microbiological Special Diagnostics	Statens Serum Institut	Denmark	Albertsen lab	Department of Chemistry and Bioscience	Aalborg University	Denmark	Danish Covid-19 Genome Consortia	https://www.gisaid.org/	NA	NA	2020-11-08	NA
hCoV-19/Denmark/DCGC-8970/2020	betacoronavirus	EPI_ISL_625740	NA	2020-10-26	Europe	Denmark	Syddanmark		Europe	Denmark	Syddanmark	genome	29782	Human	unknown	unknown	NA	B.1.177.86	GV	Department of Virus and Microbiological Special Diagnostics	Statens Serum Institut	Denmark	Albertsen lab	Department of Chemistry and Bioscience	Aalborg University	Denmark	Danish Covid-19 Genome Consortia	https://www.gisaid.org/	NA	NA	2020-11-08	NA
hCoV-19/Denmark/DCGC-8855/2020	betacoronavirus	EPI_ISL_625739	NA	2020-10-26	Europe	Denmark	Hovedstaden		Europe	Denmark	Hovedstaden	genome	29782	Human	unknown	unknown	NA	B.1.177.86	GV	Department of Virus and Microbiological Special Diagnostics	Statens Serum Institut	Denmark	Albertsen lab	Department of Chemistry and Bioscience	Aalborg University	Denmark	Danish Covid-19 Genome Consortia	https://www.gisaid.org/	NA	NA	2020-11-08	NA
hCoV-19/Denmark/DCGC-8613/2020	betacoronavirus	EPI_ISL_625738	NA	2020-10-26	Europe	Denmark	Nordjylland		Europe	Denmark	Nordjylland	genome	29782	Human	unknown	unknown	NA	B.1.1.153	GR	Department of Virus and Microbiological Special Diagnostics	Statens Serum Institut	Denmark	Albertsen lab	Department of Chemistry and Bioscience	Aalborg University	Denmark	Danish Covid-19 Genome Consortia	https://www.gisaid.org/	NA	NA	2020-11-08	NA
hCoV-19/Denmark/DCGC-8496/2020	betacoronavirus	EPI_ISL_625737	NA	2020-10-26	Europe	Denmark	Hovedstaden		Europe	Denmark	Hovedstaden	genome	29782	Human	unknown	unknown	NA	B.1.177.86	GV	Department of Virus and Microbiological Special Diagnostics	Statens Serum Institut	Denmark	Albertsen lab	Department of Chemistry and Bioscience	Aalborg University	Denmark	Danish Covid-19 Genome Consortia	https://www.gisaid.org/	NA	NA	2020-11-08	NA
hCoV-19/Denmark/DCGC-8860/2020	betacoronavirus	EPI_ISL_625736	NA	2020-10-26	Europe	Denmark	Nordjylland		Europe	Denmark	Nordjylland	genome	29776	Human	unknown	unknown	NA	B.1.258	G	Department of Virus and Microbiological Special Diagnostics	Statens Serum Institut	Denmark	Albertsen lab	Department of Chemistry and Bioscience	Aalborg University	Denmark	Danish Covid-19 Genome Consortia	https://www.gisaid.org/	NA	NA	2020-11-08	NA
hCoV-19/Denmark/DCGC-8870/2020	betacoronavirus	EPI_ISL_625735	NA	2020-10-26	Europe	Denmark	Nordjylland		Europe	Denmark	Nordjylland	genome	29776	Human	unknown	unknown	NA	B.1.258	G	Department of Virus and Microbiological Special Diagnostics	Statens Serum Institut	Denmark	Albertsen lab	Department of Chemistry and Bioscience	Aalborg University	Denmark	Danish Covid-19 Genome Consortia	https://www.gisaid.org/	NA	NA	2020-11-08	NA
hCoV-19/Denmark/DCGC-8791/2020	betacoronavirus	EPI_ISL_625734	NA	2020-10-26	Europe	Denmark	Nordjylland		Europe	Denmark	Nordjylland	genome	29776	Human	unknown	unknown	NA	B.1.258	G	Department of Virus and Microbiological Special Diagnostics	Statens Serum Institut	Denmark	Albertsen lab	Department of Chemistry and Bioscience	Aalborg University	Denmark	Danish Covid-19 Genome Consortia	https://www.gisaid.org/	NA	NA	2020-11-08	NA
hCoV-19/Denmark/DCGC-8497/2020	betacoronavirus	EPI_ISL_625733	NA	2020-10-26	Europe	Denmark	Syddanmark		Europe	Denmark	Syddanmark	genome	29776	Human	unknown	unknown	NA	B.1.258	G	Department of Virus and Microbiological Special Diagnostics	Statens Serum Institut	Denmark	Albertsen lab	Department of Chemistry and Bioscience	Aalborg University	Denmark	Danish Covid-19 Genome Consortia	https://www.gisaid.org/	NA	NA	2020-11-08	NA
hCoV-19/Denmark/DCGC-8647/2020	betacoronavirus	EPI_ISL_625732	NA	2020-10-26	Europe	Denmark	Syddanmark		Europe	Denmark	Syddanmark	genome	29782	Human	unknown	unknown	NA	B.1.177.21	GV	Department of Virus and Microbiological Special Diagnostics	Statens Serum Institut	Denmark	Albertsen lab	Department of Chemistry and Bioscience	Aalborg University	Denmark	Danish Covid-19 Genome Consortia	https://www.gisaid.org/	NA	NA	2020-11-08	NA
hCoV-19/Denmark/DCGC-8752/2020	betacoronavirus	EPI_ISL_625731	NA	2020-10-26	Europe	Denmark	Nordjylland		Europe	Denmark	Nordjylland	genome	29769	Human	unknown	unknown	NA	B.1.1.298	GR	Department of Virus and Microbiological Special Diagnostics	Statens Serum Institut	Denmark	Albertsen lab	Department of Chemistry and Bioscience	Aalborg University	Denmark	Danish Covid-19 Genome Consortia	https://www.gisaid.org/	NA	NA	2020-11-08	NA
hCoV-19/Denmark/DCGC-8872/2020	betacoronavirus	EPI_ISL_625730	NA	2020-10-26	Europe	Denmark	Syddanmark		Europe	Denmark	Syddanmark	genome	29782	Human	unknown	unknown	NA	B.1.177.21	GV	Department of Virus and Microbiological Special Diagnostics	Statens Serum Institut	Denmark	Albertsen lab	Department of Chemistry and Bioscience	Aalborg University	Denmark	Danish Covid-19 Genome Consortia	https://www.gisaid.org/	NA	NA	2020-11-08	NA
hCoV-19/Denmark/DCGC-8502/2020	betacoronavirus	EPI_ISL_625729	NA	2020-10-26	Europe	Denmark	Syddanmark		Europe	Denmark	Syddanmark	genome	29782	Human	unknown	unknown	NA	B.1.177.21	GV	Department of Virus and Microbiological Special Diagnostics	Statens Serum Institut	Denmark	Albertsen lab	Department of Chemistry and Bioscience	Aalborg University	Denmark	Danish Covid-19 Genome Consortia	https://www.gisaid.org/	NA	NA	2020-11-08	NA
hCoV-19/Denmark/DCGC-8704/2020	betacoronavirus	EPI_ISL_625728	NA	2020-10-26	Europe	Denmark	Sjaelland		Europe	Denmark	Sjaelland	genome	29782	Human	unknown	unknown	NA	B.1.177.21	GV	Department of Virus and Microbiological Special Diagnostics	Statens Serum Institut	Denmark	Albertsen lab	Department of Chemistry and Bioscience	Aalborg University	Denmark	Danish Covid-19 Genome Consortia	https://www.gisaid.org/	NA	NA	2020-11-08	NA
hCoV-19/Denmark/DCGC-8703/2020	betacoronavirus	EPI_ISL_625727	NA	2020-10-26	Europe	Denmark	Sjaelland		Europe	Denmark	Sjaelland	genome	29782	Human	unknown	unknown	NA	B.1.177.21	GV	Department of Virus and Microbiological Special Diagnostics	Statens Serum Institut	Denmark	Albertsen lab	Department of Chemistry and Bioscience	Aalborg University	Denmark	Danish Covid-19 Genome Consortia	https://www.gisaid.org/	NA	NA	2020-11-08	NA
hCoV-19/Denmark/DCGC-8702/2020	betacoronavirus	EPI_ISL_625726	NA	2020-10-26	Europe	Denmark	Sjaelland		Europe	Denmark	Sjaelland	genome	29782	Human	unknown	unknown	NA	B.1.177.21	GV	Department of Virus and Microbiological Special Diagnostics	Statens Serum Institut	Denmark	Albertsen lab	Department of Chemistry and Bioscience	Aalborg University	Denmark	Danish Covid-19 Genome Consortia	https://www.gisaid.org/	NA	NA	2020-11-08	NA
hCoV-19/Denmark/DCGC-8789/2020	betacoronavirus	EPI_ISL_625725	NA	2020-10-26	Europe	Denmark	Sjaelland		Europe	Denmark	Sjaelland	genome	29757	Human	unknown	unknown	NA	B.1.1.298	GR	Department of Virus and Microbiological Special Diagnostics	Statens Serum Institut	Denmark	Albertsen lab	Department of Chemistry and Bioscience	Aalborg University	Denmark	Danish Covid-19 Genome Consortia	https://www.gisaid.org/	NA	NA	2020-11-08	NA
hCoV-19/Denmark/DCGC-8837/2020	betacoronavirus	EPI_ISL_625724	NA	2020-10-26	Europe	Denmark	Midtjylland		Europe	Denmark	Midtjylland	genome	29778	Human	unknown	unknown	NA	B.1.1.189	GR	Department of Virus and Microbiological Special Diagnostics	Statens Serum Institut	Denmark	Albertsen lab	Department of Chemistry and Bioscience	Aalborg University	Denmark	Danish Covid-19 Genome Consortia	https://www.gisaid.org/	NA	NA	2020-11-08	NA
hCoV-19/Denmark/DCGC-8906/2020	betacoronavirus	EPI_ISL_625723	NA	2020-10-26	Europe	Denmark	Hovedstaden		Europe	Denmark	Hovedstaden	genome	29776	Human	unknown	unknown	NA	B.1.258.11	G	Department of Virus and Microbiological Special Diagnostics	Statens Serum Institut	Denmark	Albertsen lab	Department of Chemistry and Bioscience	Aalborg University	Denmark	Danish Covid-19 Genome Consortia	https://www.gisaid.org/	NA	NA	2020-11-08	NA
hCoV-19/Denmark/DCGC-8900/2020	betacoronavirus	EPI_ISL_625722	NA	2020-10-26	Europe	Denmark	Nordjylland		Europe	Denmark	Nordjylland	genome	29769	Human	unknown	unknown	NA	B.1.1.298	GR	Department of Virus and Microbiological Special Diagnostics	Statens Serum Institut	Denmark	Albertsen lab	Department of Chemistry and Bioscience	Aalborg University	Denmark	Danish Covid-19 Genome Consortia	https://www.gisaid.org/	NA	NA	2020-11-08	NA
hCoV-19/Denmark/DCGC-8869/2020	betacoronavirus	EPI_ISL_625721	NA	2020-10-26	Europe	Denmark	Hovedstaden		Europe	Denmark	Hovedstaden	genome	29769	Human	unknown	unknown	NA	B.1.1.298	GR	Department of Virus and Microbiological Special Diagnostics	Statens Serum Institut	Denmark	Albertsen lab	Department of Chemistry and Bioscience	Aalborg University	Denmark	Danish Covid-19 Genome Consortia	https://www.gisaid.org/	NA	NA	2020-11-08	NA
hCoV-19/Denmark/DCGC-8727/2020	betacoronavirus	EPI_ISL_625720	NA	2020-10-26	Europe	Denmark	Midtjylland		Europe	Denmark	Midtjylland	genome	29769	Human	unknown	unknown	NA	B.1.1.298	GR	Department of Virus and Microbiological Special Diagnostics	Statens Serum Institut	Denmark	Albertsen lab	Department of Chemistry and Bioscience	Aalborg University	Denmark	Danish Covid-19 Genome Consortia	https://www.gisaid.org/	NA	NA	2020-11-08	NA
hCoV-19/Denmark/DCGC-8678/2020	betacoronavirus	EPI_ISL_625719	NA	2020-10-26	Europe	Denmark	Hovedstaden		Europe	Denmark	Hovedstaden	genome	29769	Human	unknown	unknown	NA	B.1.1.298	GR	Department of Virus and Microbiological Special Diagnostics	Statens Serum Institut	Denmark	Albertsen lab	Department of Chemistry and Bioscience	Aalborg University	Denmark	Danish Covid-19 Genome Consortia	https://www.gisaid.org/	NA	NA	2020-11-08	NA
hCoV-19/Denmark/DCGC-8670/2020	betacoronavirus	EPI_ISL_625718	NA	2020-10-26	Europe	Denmark	Nordjylland		Europe	Denmark	Nordjylland	genome	29769	Human	unknown	unknown	NA	B.1.1.298	GR	Department of Virus and Microbiological Special Diagnostics	Statens Serum Institut	Denmark	Albertsen lab	Department of Chemistry and Bioscience	Aalborg University	Denmark	Danish Covid-19 Genome Consortia	https://www.gisaid.org/	NA	NA	2020-11-08	NA
hCoV-19/Denmark/DCGC-8631/2020	betacoronavirus	EPI_ISL_625717	NA	2020-10-26	Europe	Denmark	Syddanmark		Europe	Denmark	Syddanmark	genome	29769	Human	unknown	unknown	NA	B.1.1.298	GR	Department of Virus and Microbiological Special Diagnostics	Statens Serum Institut	Denmark	Albertsen lab	Department of Chemistry and Bioscience	Aalborg University	Denmark	Danish Covid-19 Genome Consortia	https://www.gisaid.org/	NA	NA	2020-11-08	NA
hCoV-19/Denmark/DCGC-8668/2020	betacoronavirus	EPI_ISL_625716	NA	2020-10-26	Europe	Denmark	Hovedstaden		Europe	Denmark	Hovedstaden	genome	29782	Human	unknown	unknown	NA	B.1.36.8	GH	Department of Virus and Microbiological Special Diagnostics	Statens Serum Institut	Denmark	Albertsen lab	Department of Chemistry and Bioscience	Aalborg University	Denmark	Danish Covid-19 Genome Consortia	https://www.gisaid.org/	NA	NA	2020-11-08	NA
hCoV-19/Denmark/DCGC-8723/2020	betacoronavirus	EPI_ISL_625715	NA	2020-10-26	Europe	Denmark	Midtjylland		Europe	Denmark	Midtjylland	genome	29768	Human	unknown	unknown	NA	B.1.1.298	GR	Department of Virus and Microbiological Special Diagnostics	Statens Serum Institut	Denmark	Albertsen lab	Department of Chemistry and Bioscience	Aalborg University	Denmark	Danish Covid-19 Genome Consortia	https://www.gisaid.org/	NA	NA	2020-11-08	NA
hCoV-19/Denmark/DCGC-8788/2020	betacoronavirus	EPI_ISL_625714	NA	2020-10-26	Europe	Denmark	Hovedstaden		Europe	Denmark	Hovedstaden	genome	29776	Human	unknown	unknown	NA	B.1.258.11	G	Department of Virus and Microbiological Special Diagnostics	Statens Serum Institut	Denmark	Albertsen lab	Department of Chemistry and Bioscience	Aalborg University	Denmark	Danish Covid-19 Genome Consortia	https://www.gisaid.org/	NA	NA	2020-11-08	NA
hCoV-19/Denmark/DCGC-8692/2020	betacoronavirus	EPI_ISL_625713	NA	2020-10-26	Europe	Denmark	Hovedstaden		Europe	Denmark	Hovedstaden	genome	29776	Human	unknown	unknown	NA	B.1.258.11	G	Department of Virus and Microbiological Special Diagnostics	Statens Serum Institut	Denmark	Albertsen lab	Department of Chemistry and Bioscience	Aalborg University	Denmark	Danish Covid-19 Genome Consortia	https://www.gisaid.org/	NA	NA	2020-11-08	NA
hCoV-19/Denmark/DCGC-8627/2020	betacoronavirus	EPI_ISL_625712	NA	2020-10-26	Europe	Denmark	Midtjylland		Europe	Denmark	Midtjylland	genome	29776	Human	unknown	unknown	NA	B.1.258	G	Department of Virus and Microbiological Special Diagnostics	Statens Serum Institut	Denmark	Albertsen lab	Department of Chemistry and Bioscience	Aalborg University	Denmark	Danish Covid-19 Genome Consortia	https://www.gisaid.org/	NA	NA	2020-11-08	NA
hCoV-19/Denmark/DCGC-8718/2020	betacoronavirus	EPI_ISL_625711	NA	2020-10-26	Europe	Denmark	Hovedstaden		Europe	Denmark	Hovedstaden	genome	29782	Human	unknown	unknown	NA	B.1.177.21	GV	Department of Virus and Microbiological Special Diagnostics	Statens Serum Institut	Denmark	Albertsen lab	Department of Chemistry and Bioscience	Aalborg University	Denmark	Danish Covid-19 Genome Consortia	https://www.gisaid.org/	NA	NA	2020-11-08	NA
hCoV-19/Denmark/DCGC-8705/2020	betacoronavirus	EPI_ISL_625710	NA	2020-10-26	Europe	Denmark	Hovedstaden		Europe	Denmark	Hovedstaden	genome	29782	Human	unknown	unknown	NA	B.1.177.21	GV	Department of Virus and Microbiological Special Diagnostics	Statens Serum Institut	Denmark	Albertsen lab	Department of Chemistry and Bioscience	Aalborg University	Denmark	Danish Covid-19 Genome Consortia	https://www.gisaid.org/	NA	NA	2020-11-08	NA
hCoV-19/Denmark/DCGC-8898/2020	betacoronavirus	EPI_ISL_625709	NA	2020-11-02	Europe	Denmark	Syddanmark		Europe	Denmark	Syddanmark	genome	29783	Human	unknown	unknown	NA	B.1.1.153	GR	Department of Virus and Microbiological Special Diagnostics	Statens Serum Institut	Denmark	Albertsen lab	Department of Chemistry and Bioscience	Aalborg University	Denmark	Danish Covid-19 Genome Consortia	https://www.gisaid.org/	NA	NA	2020-11-08	NA
hCoV-19/Denmark/DCGC-8581/2020	betacoronavirus	EPI_ISL_625708	NA	2020-10-26	Europe	Denmark	Nordjylland		Europe	Denmark	Nordjylland	genome	29767	Human	unknown	unknown	NA	B.1.1.298	GR	Department of Virus and Microbiological Special Diagnostics	Statens Serum Institut	Denmark	Albertsen lab	Department of Chemistry and Bioscience	Aalborg University	Denmark	Danish Covid-19 Genome Consortia	https://www.gisaid.org/	NA	NA	2020-11-08	NA
hCoV-19/Denmark/DCGC-8842/2020	betacoronavirus	EPI_ISL_625707	NA	2020-10-26	Europe	Denmark	Hovedstaden		Europe	Denmark	Hovedstaden	genome	29782	Human	unknown	unknown	NA	B.1.1.325	GR	Department of Virus and Microbiological Special Diagnostics	Statens Serum Institut	Denmark	Albertsen lab	Department of Chemistry and Bioscience	Aalborg University	Denmark	Danish Covid-19 Genome Consortia	https://www.gisaid.org/	NA	NA	2020-11-08	NA
hCoV-19/Denmark/DCGC-8924/2020	betacoronavirus	EPI_ISL_625706	NA	2020-11-02	Europe	Denmark	Hovedstaden		Europe	Denmark	Hovedstaden	genome	29782	Human	unknown	unknown	NA	B.1.258.11	G	Department of Virus and Microbiological Special Diagnostics	Statens Serum Institut	Denmark	Albertsen lab	Department of Chemistry and Bioscience	Aalborg University	Denmark	Danish Covid-19 Genome Consortia	https://www.gisaid.org/	NA	NA	2020-11-08	NA
hCoV-19/Denmark/DCGC-8922/2020	betacoronavirus	EPI_ISL_625705	NA	2020-10-26	Europe	Denmark	Hovedstaden		Europe	Denmark	Hovedstaden	genome	29782	Human	unknown	unknown	NA	B.1.36.25	GH	Department of Virus and Microbiological Special Diagnostics	Statens Serum Institut	Denmark	Albertsen lab	Department of Chemistry and Bioscience	Aalborg University	Denmark	Danish Covid-19 Genome Consortia	https://www.gisaid.org/	NA	NA	2020-11-08	NA
hCoV-19/Denmark/DCGC-8840/2020	betacoronavirus	EPI_ISL_625704	NA	2020-10-26	Europe	Denmark	Hovedstaden		Europe	Denmark	Hovedstaden	genome	29782	Human	unknown	unknown	NA	B.1.36.25	GH	Department of Virus and Microbiological Special Diagnostics	Statens Serum Institut	Denmark	Albertsen lab	Department of Chemistry and Bioscience	Aalborg University	Denmark	Danish Covid-19 Genome Consortia	https://www.gisaid.org/	NA	NA	2020-11-08	NA
hCoV-19/Denmark/DCGC-8603/2020	betacoronavirus	EPI_ISL_625703	NA	2020-10-26	Europe	Denmark	Syddanmark		Europe	Denmark	Syddanmark	genome	29782	Human	unknown	unknown	NA	B.1.177.21	GV	Department of Virus and Microbiological Special Diagnostics	Statens Serum Institut	Denmark	Albertsen lab	Department of Chemistry and Bioscience	Aalborg University	Denmark	Danish Covid-19 Genome Consortia	https://www.gisaid.org/	NA	NA	2020-11-08	NA
hCoV-19/Denmark/DCGC-8901/2020	betacoronavirus	EPI_ISL_625702	NA	2020-10-26	Europe	Denmark	Hovedstaden		Europe	Denmark	Hovedstaden	genome	29781	Human	unknown	unknown	NA	B.1.160.8	GH	Department of Virus and Microbiological Special Diagnostics	Statens Serum Institut	Denmark	Albertsen lab	Department of Chemistry and Bioscience	Aalborg University	Denmark	Danish Covid-19 Genome Consortia	https://www.gisaid.org/	NA	NA	2020-11-08	NA
hCoV-19/Denmark/DCGC-8918/2020	betacoronavirus	EPI_ISL_625701	NA	2020-10-26	Europe	Denmark	Hovedstaden		Europe	Denmark	Hovedstaden	genome	29782	Human	unknown	unknown	NA	B.1.160.8	GH	Department of Virus and Microbiological Special Diagnostics	Statens Serum Institut	Denmark	Albertsen lab	Department of Chemistry and Bioscience	Aalborg University	Denmark	Danish Covid-19 Genome Consortia	https://www.gisaid.org/	NA	NA	2020-11-08	NA
hCoV-19/Denmark/DCGC-8811/2020	betacoronavirus	EPI_ISL_625700	NA	2020-10-26	Europe	Denmark	Hovedstaden		Europe	Denmark	Hovedstaden	genome	29782	Human	unknown	unknown	NA	B.1.160	GH	Department of Virus and Microbiological Special Diagnostics	Statens Serum Institut	Denmark	Albertsen lab	Department of Chemistry and Bioscience	Aalborg University	Denmark	Danish Covid-19 Genome Consortia	https://www.gisaid.org/	NA	NA	2020-11-08	NA
hCoV-19/Denmark/DCGC-8708/2020	betacoronavirus	EPI_ISL_625699	NA	2020-10-26	Europe	Denmark	Hovedstaden		Europe	Denmark	Hovedstaden	genome	29782	Human	unknown	unknown	NA	B.1.160	GH	Department of Virus and Microbiological Special Diagnostics	Statens Serum Institut	Denmark	Albertsen lab	Department of Chemistry and Bioscience	Aalborg University	Denmark	Danish Covid-19 Genome Consortia	https://www.gisaid.org/	NA	NA	2020-11-08	NA
hCoV-19/Denmark/DCGC-8917/2020	betacoronavirus	EPI_ISL_625698	NA	2020-11-02	Europe	Denmark	Sjaelland		Europe	Denmark	Sjaelland	genome	29782	Human	unknown	unknown	NA	B.1.160	G	Department of Virus and Microbiological Special Diagnostics	Statens Serum Institut	Denmark	Albertsen lab	Department of Chemistry and Bioscience	Aalborg University	Denmark	Danish Covid-19 Genome Consortia	https://www.gisaid.org/	NA	NA	2020-11-08	NA
hCoV-19/Denmark/DCGC-8644/2020	betacoronavirus	EPI_ISL_625697	NA	2020-10-26	Europe	Denmark	Nordjylland		Europe	Denmark	Nordjylland	genome	29782	Human	unknown	unknown	NA	B.1.177.12	GV	Department of Virus and Microbiological Special Diagnostics	Statens Serum Institut	Denmark	Albertsen lab	Department of Chemistry and Bioscience	Aalborg University	Denmark	Danish Covid-19 Genome Consortia	https://www.gisaid.org/	NA	NA	2020-11-08	NA
hCoV-19/Denmark/DCGC-8994/2020	betacoronavirus	EPI_ISL_625696	NA	2020-10-26	Europe	Denmark	Hovedstaden		Europe	Denmark	Hovedstaden	genome	29782	Human	unknown	unknown	NA	B.1.177.21	GV	Department of Virus and Microbiological Special Diagnostics	Statens Serum Institut	Denmark	Albertsen lab	Department of Chemistry and Bioscience	Aalborg University	Denmark	Danish Covid-19 Genome Consortia	https://www.gisaid.org/	NA	NA	2020-11-08	NA
hCoV-19/Denmark/DCGC-8892/2020	betacoronavirus	EPI_ISL_625695	NA	2020-11-02	Europe	Denmark	Hovedstaden		Europe	Denmark	Hovedstaden	genome	29782	Human	unknown	unknown	NA	B.1.177.21	GV	Department of Virus and Microbiological Special Diagnostics	Statens Serum Institut	Denmark	Albertsen lab	Department of Chemistry and Bioscience	Aalborg University	Denmark	Danish Covid-19 Genome Consortia	https://www.gisaid.org/	NA	NA	2020-11-08	NA
hCoV-19/Denmark/DCGC-8861/2020	betacoronavirus	EPI_ISL_625694	NA	2020-10-26	Europe	Denmark	Sjaelland		Europe	Denmark	Sjaelland	genome	29782	Human	unknown	unknown	NA	B.1.177.21	GV	Department of Virus and Microbiological Special Diagnostics	Statens Serum Institut	Denmark	Albertsen lab	Department of Chemistry and Bioscience	Aalborg University	Denmark	Danish Covid-19 Genome Consortia	https://www.gisaid.org/	NA	NA	2020-11-08	NA
hCoV-19/Denmark/DCGC-8754/2020	betacoronavirus	EPI_ISL_625693	NA	2020-10-26	Europe	Denmark	Hovedstaden		Europe	Denmark	Hovedstaden	genome	29782	Human	unknown	unknown	NA	B.1.177.21	GV	Department of Virus and Microbiological Special Diagnostics	Statens Serum Institut	Denmark	Albertsen lab	Department of Chemistry and Bioscience	Aalborg University	Denmark	Danish Covid-19 Genome Consortia	https://www.gisaid.org/	NA	NA	2020-11-08	NA
hCoV-19/Denmark/DCGC-8777/2020	betacoronavirus	EPI_ISL_625692	NA	2020-10-26	Europe	Denmark	Hovedstaden		Europe	Denmark	Hovedstaden	genome	29782	Human	unknown	unknown	NA	B.1.177.21	GV	Department of Virus and Microbiological Special Diagnostics	Statens Serum Institut	Denmark	Albertsen lab	Department of Chemistry and Bioscience	Aalborg University	Denmark	Danish Covid-19 Genome Consortia	https://www.gisaid.org/	NA	NA	2020-11-08	NA
hCoV-19/Denmark/DCGC-8733/2020	betacoronavirus	EPI_ISL_625691	NA	2020-10-26	Europe	Denmark	Hovedstaden		Europe	Denmark	Hovedstaden	genome	29782	Human	unknown	unknown	NA	B.1.177.21	GV	Department of Virus and Microbiological Special Diagnostics	Statens Serum Institut	Denmark	Albertsen lab	Department of Chemistry and Bioscience	Aalborg University	Denmark	Danish Covid-19 Genome Consortia	https://www.gisaid.org/	NA	NA	2020-11-08	NA
hCoV-19/Denmark/DCGC-8712/2020	betacoronavirus	EPI_ISL_625690	NA	2020-10-26	Europe	Denmark	Sjaelland		Europe	Denmark	Sjaelland	genome	29782	Human	unknown	unknown	NA	B.1.177.21	GV	Department of Virus and Microbiological Special Diagnostics	Statens Serum Institut	Denmark	Albertsen lab	Department of Chemistry and Bioscience	Aalborg University	Denmark	Danish Covid-19 Genome Consortia	https://www.gisaid.org/	NA	NA	2020-11-08	NA
hCoV-19/Denmark/DCGC-8690/2020	betacoronavirus	EPI_ISL_625689	NA	2020-10-26	Europe	Denmark	Sjaelland		Europe	Denmark	Sjaelland	genome	29782	Human	unknown	unknown	NA	B.1.177.21	GV	Department of Virus and Microbiological Special Diagnostics	Statens Serum Institut	Denmark	Albertsen lab	Department of Chemistry and Bioscience	Aalborg University	Denmark	Danish Covid-19 Genome Consortia	https://www.gisaid.org/	NA	NA	2020-11-08	NA
hCoV-19/Denmark/DCGC-8735/2020	betacoronavirus	EPI_ISL_625688	NA	2020-10-26	Europe	Denmark	Hovedstaden		Europe	Denmark	Hovedstaden	genome	29782	Human	unknown	unknown	NA	B.1.177.21	GV	Department of Virus and Microbiological Special Diagnostics	Statens Serum Institut	Denmark	Albertsen lab	Department of Chemistry and Bioscience	Aalborg University	Denmark	Danish Covid-19 Genome Consortia	https://www.gisaid.org/	NA	NA	2020-11-08	NA
hCoV-19/Denmark/DCGC-8715/2020	betacoronavirus	EPI_ISL_625687	NA	2020-10-26	Europe	Denmark	Sjaelland		Europe	Denmark	Sjaelland	genome	29782	Human	unknown	unknown	NA	B.1.177.21	GV	Department of Virus and Microbiological Special Diagnostics	Statens Serum Institut	Denmark	Albertsen lab	Department of Chemistry and Bioscience	Aalborg University	Denmark	Danish Covid-19 Genome Consortia	https://www.gisaid.org/	NA	NA	2020-11-08	NA
hCoV-19/Denmark/DCGC-8605/2020	betacoronavirus	EPI_ISL_625686	NA	2020-10-26	Europe	Denmark	Hovedstaden		Europe	Denmark	Hovedstaden	genome	29781	Human	unknown	unknown	NA	B.1.160.8	GH	Department of Virus and Microbiological Special Diagnostics	Statens Serum Institut	Denmark	Albertsen lab	Department of Chemistry and Bioscience	Aalborg University	Denmark	Danish Covid-19 Genome Consortia	https://www.gisaid.org/	NA	NA	2020-11-08	NA
hCoV-19/Denmark/DCGC-8547/2020	betacoronavirus	EPI_ISL_625685	NA	2020-10-26	Europe	Denmark	Hovedstaden		Europe	Denmark	Hovedstaden	genome	29782	Human	unknown	unknown	NA	B.1.1.425	G	Department of Virus and Microbiological Special Diagnostics	Statens Serum Institut	Denmark	Albertsen lab	Department of Chemistry and Bioscience	Aalborg University	Denmark	Danish Covid-19 Genome Consortia	https://www.gisaid.org/	NA	NA	2020-11-08	NA
hCoV-19/Denmark/DCGC-8554/2020	betacoronavirus	EPI_ISL_625684	NA	2020-10-26	Europe	Denmark	Midtjylland		Europe	Denmark	Midtjylland	genome	29782	Human	unknown	unknown	NA	B.1.398	G	Department of Virus and Microbiological Special Diagnostics	Statens Serum Institut	Denmark	Albertsen lab	Department of Chemistry and Bioscience	Aalborg University	Denmark	Danish Covid-19 Genome Consortia	https://www.gisaid.org/	NA	NA	2020-11-08	NA
hCoV-19/Denmark/DCGC-7969/2020	betacoronavirus	EPI_ISL_618905	NA	2020-10-26	Europe	Denmark	Hovedstaden		Europe	Denmark	Hovedstaden	genome	29781	Human	unknown	unknown	NA	B.1.160.8	GH	Department of Virus and Microbiological Special Diagnostics	Statens Serum Institut	Denmark	Albertsen lab	Department of Chemistry and Bioscience	Aalborg University	Denmark	Danish Covid-19 Genome Consortia	https://www.gisaid.org/	NA	NA	2020-11-05	NA
hCoV-19/Denmark/DCGC-7960/2020	betacoronavirus	EPI_ISL_618904	NA	2020-10-26	Europe	Denmark			Europe	Denmark		genome	29782	Human	unknown	unknown	NA	B.1.160	GH	Department of Virus and Microbiological Special Diagnostics	Statens Serum Institut	Denmark	Albertsen lab	Department of Chemistry and Bioscience	Aalborg University	Denmark	Danish Covid-19 Genome Consortia	https://www.gisaid.org/	NA	NA	2020-11-05	NA
hCoV-19/Denmark/DCGC-7956/2020	betacoronavirus	EPI_ISL_618903	NA	2020-10-26	Europe	Denmark	Hovedstaden		Europe	Denmark	Hovedstaden	genome	29782	Human	unknown	unknown	NA	B.1.160	GH	Department of Virus and Microbiological Special Diagnostics	Statens Serum Institut	Denmark	Albertsen lab	Department of Chemistry and Bioscience	Aalborg University	Denmark	Danish Covid-19 Genome Consortia	https://www.gisaid.org/	NA	NA	2020-11-05	NA
hCoV-19/Denmark/DCGC-7953/2020	betacoronavirus	EPI_ISL_618902	NA	2020-10-26	Europe	Denmark	Syddanmark		Europe	Denmark	Syddanmark	genome	29776	Human	unknown	unknown	NA	B.1.258	G	Department of Virus and Microbiological Special Diagnostics	Statens Serum Institut	Denmark	Albertsen lab	Department of Chemistry and Bioscience	Aalborg University	Denmark	Danish Covid-19 Genome Consortia	https://www.gisaid.org/	NA	NA	2020-11-05	NA
hCoV-19/Denmark/DCGC-7949/2020	betacoronavirus	EPI_ISL_618901	NA	2020-10-26	Europe	Denmark	Hovedstaden		Europe	Denmark	Hovedstaden	genome	29782	Human	unknown	unknown	NA	B.1.36.8	GH	Department of Virus and Microbiological Special Diagnostics	Statens Serum Institut	Denmark	Albertsen lab	Department of Chemistry and Bioscience	Aalborg University	Denmark	Danish Covid-19 Genome Consortia	https://www.gisaid.org/	NA	NA	2020-11-05	NA
hCoV-19/Denmark/DCGC-7947/2020	betacoronavirus	EPI_ISL_618900	NA	2020-10-26	Europe	Denmark	Hovedstaden		Europe	Denmark	Hovedstaden	genome	29782	Human	unknown	unknown	NA	B.1.160	GH	Department of Virus and Microbiological Special Diagnostics	Statens Serum Institut	Denmark	Albertsen lab	Department of Chemistry and Bioscience	Aalborg University	Denmark	Danish Covid-19 Genome Consortia	https://www.gisaid.org/	NA	NA	2020-11-05	NA
hCoV-19/Denmark/DCGC-7938/2020	betacoronavirus	EPI_ISL_618899	NA	2020-10-26	Europe	Denmark	Syddanmark		Europe	Denmark	Syddanmark	genome	29782	Human	unknown	unknown	NA	B.1.177	GV	Department of Virus and Microbiological Special Diagnostics	Statens Serum Institut	Denmark	Albertsen lab	Department of Chemistry and Bioscience	Aalborg University	Denmark	Danish Covid-19 Genome Consortia	https://www.gisaid.org/	NA	NA	2020-11-05	NA
hCoV-19/Denmark/DCGC-7929/2020	betacoronavirus	EPI_ISL_618898	NA	2020-10-26	Europe	Denmark	Hovedstaden		Europe	Denmark	Hovedstaden	genome	29782	Human	unknown	unknown	NA	B.1.221.3	G	Department of Virus and Microbiological Special Diagnostics	Statens Serum Institut	Denmark	Albertsen lab	Department of Chemistry and Bioscience	Aalborg University	Denmark	Danish Covid-19 Genome Consortia	https://www.gisaid.org/	NA	NA	2020-11-05	NA
hCoV-19/Denmark/DCGC-7968/2020	betacoronavirus	EPI_ISL_618896	NA	2020-10-26	Europe	Denmark	Hovedstaden		Europe	Denmark	Hovedstaden	genome	29782	Human	unknown	unknown	NA	B.1.177.21	GV	Department of Virus and Microbiological Special Diagnostics	Statens Serum Institut	Denmark	Albertsen lab	Department of Chemistry and Bioscience	Aalborg University	Denmark	Danish Covid-19 Genome Consortia	https://www.gisaid.org/	NA	NA	2020-11-05	NA
hCoV-19/Denmark/DCGC-7959/2020	betacoronavirus	EPI_ISL_618895	NA	2020-10-26	Europe	Denmark	Hovedstaden		Europe	Denmark	Hovedstaden	genome	29782	Human	unknown	unknown	NA	B.1.1	GR	Department of Virus and Microbiological Special Diagnostics	Statens Serum Institut	Denmark	Albertsen lab	Department of Chemistry and Bioscience	Aalborg University	Denmark	Danish Covid-19 Genome Consortia	https://www.gisaid.org/	NA	NA	2020-11-05	NA
hCoV-19/Denmark/DCGC-7948/2020	betacoronavirus	EPI_ISL_618894	NA	2020-10-26	Europe	Denmark	Hovedstaden		Europe	Denmark	Hovedstaden	genome	29776	Human	unknown	unknown	NA	B.1.258.11	G	Department of Virus and Microbiological Special Diagnostics	Statens Serum Institut	Denmark	Albertsen lab	Department of Chemistry and Bioscience	Aalborg University	Denmark	Danish Covid-19 Genome Consortia	https://www.gisaid.org/	NA	NA	2020-11-05	NA
hCoV-19/Denmark/DCGC-7946/2020	betacoronavirus	EPI_ISL_618893	NA	2020-10-26	Europe	Denmark	Hovedstaden		Europe	Denmark	Hovedstaden	genome	29782	Human	unknown	unknown	NA	B.1.221	G	Department of Virus and Microbiological Special Diagnostics	Statens Serum Institut	Denmark	Albertsen lab	Department of Chemistry and Bioscience	Aalborg University	Denmark	Danish Covid-19 Genome Consortia	https://www.gisaid.org/	NA	NA	2020-11-05	NA
hCoV-19/Denmark/DCGC-7942/2020	betacoronavirus	EPI_ISL_618892	NA	2020-10-26	Europe	Denmark	Hovedstaden		Europe	Denmark	Hovedstaden	genome	29776	Human	unknown	unknown	NA	B.1.258.11	G	Department of Virus and Microbiological Special Diagnostics	Statens Serum Institut	Denmark	Albertsen lab	Department of Chemistry and Bioscience	Aalborg University	Denmark	Danish Covid-19 Genome Consortia	https://www.gisaid.org/	NA	NA	2020-11-05	NA
hCoV-19/Denmark/DCGC-7937/2020	betacoronavirus	EPI_ISL_618891	NA	2020-10-26	Europe	Denmark	Midtjylland		Europe	Denmark	Midtjylland	genome	29782	Human	unknown	unknown	NA	B.1.160	GH	Department of Virus and Microbiological Special Diagnostics	Statens Serum Institut	Denmark	Albertsen lab	Department of Chemistry and Bioscience	Aalborg University	Denmark	Danish Covid-19 Genome Consortia	https://www.gisaid.org/	NA	NA	2020-11-05	NA
hCoV-19/Denmark/DCGC-7934/2020	betacoronavirus	EPI_ISL_618890	NA	2020-10-26	Europe	Denmark	Syddanmark		Europe	Denmark	Syddanmark	genome	29782	Human	unknown	unknown	NA	B.1.177.12	GV	Department of Virus and Microbiological Special Diagnostics	Statens Serum Institut	Denmark	Albertsen lab	Department of Chemistry and Bioscience	Aalborg University	Denmark	Danish Covid-19 Genome Consortia	https://www.gisaid.org/	NA	NA	2020-11-05	NA
hCoV-19/Denmark/DCGC-7967/2020	betacoronavirus	EPI_ISL_618889	NA	2020-10-26	Europe	Denmark	Midtjylland		Europe	Denmark	Midtjylland	genome	29782	Human	unknown	unknown	NA	B.1.1.189	GR	Department of Virus and Microbiological Special Diagnostics	Statens Serum Institut	Denmark	Albertsen lab	Department of Chemistry and Bioscience	Aalborg University	Denmark	Danish Covid-19 Genome Consortia	https://www.gisaid.org/	NA	NA	2020-11-05	NA
hCoV-19/Denmark/DCGC-7928/2020	betacoronavirus	EPI_ISL_618888	NA	2020-10-26	Europe	Denmark	Nordjylland		Europe	Denmark	Nordjylland	genome	29782	Human	unknown	unknown	NA	B.1.177.12	GV	Department of Virus and Microbiological Special Diagnostics	Statens Serum Institut	Denmark	Albertsen lab	Department of Chemistry and Bioscience	Aalborg University	Denmark	Danish Covid-19 Genome Consortia	https://www.gisaid.org/	NA	NA	2020-11-05	NA
hCoV-19/Denmark/DCGC-7966/2020	betacoronavirus	EPI_ISL_618887	NA	2020-10-26	Europe	Denmark	Midtjylland		Europe	Denmark	Midtjylland	genome	29782	Human	unknown	unknown	NA	B.1.221	G	Department of Virus and Microbiological Special Diagnostics	Statens Serum Institut	Denmark	Albertsen lab	Department of Chemistry and Bioscience	Aalborg University	Denmark	Danish Covid-19 Genome Consortia	https://www.gisaid.org/	NA	NA	2020-11-05	NA
hCoV-19/Denmark/DCGC-7958/2020	betacoronavirus	EPI_ISL_618886	NA	2020-10-26	Europe	Denmark	Hovedstaden		Europe	Denmark	Hovedstaden	genome	29782	Human	unknown	unknown	NA	B.1.1.325	GR	Department of Virus and Microbiological Special Diagnostics	Statens Serum Institut	Denmark	Albertsen lab	Department of Chemistry and Bioscience	Aalborg University	Denmark	Danish Covid-19 Genome Consortia	https://www.gisaid.org/	NA	NA	2020-11-05	NA
hCoV-19/Denmark/DCGC-7952/2020	betacoronavirus	EPI_ISL_618885	NA	2020-10-26	Europe	Denmark	Hovedstaden		Europe	Denmark	Hovedstaden	genome	29776	Human	unknown	unknown	NA	B.1.258.11	G	Department of Virus and Microbiological Special Diagnostics	Statens Serum Institut	Denmark	Albertsen lab	Department of Chemistry and Bioscience	Aalborg University	Denmark	Danish Covid-19 Genome Consortia	https://www.gisaid.org/	NA	NA	2020-11-05	NA
hCoV-19/Denmark/DCGC-7945/2020	betacoronavirus	EPI_ISL_618884	NA	2020-10-26	Europe	Denmark	Sjaelland		Europe	Denmark	Sjaelland	genome	29782	Human	unknown	unknown	NA	B.1.1.170	GR	Department of Virus and Microbiological Special Diagnostics	Statens Serum Institut	Denmark	Albertsen lab	Department of Chemistry and Bioscience	Aalborg University	Denmark	Danish Covid-19 Genome Consortia	https://www.gisaid.org/	NA	NA	2020-11-05	NA
hCoV-19/Denmark/DCGC-7941/2020	betacoronavirus	EPI_ISL_618883	NA	2020-10-26	Europe	Denmark	Hovedstaden		Europe	Denmark	Hovedstaden	genome	29769	Human	unknown	unknown	NA	B.1.1.298	GR	Department of Virus and Microbiological Special Diagnostics	Statens Serum Institut	Denmark	Albertsen lab	Department of Chemistry and Bioscience	Aalborg University	Denmark	Danish Covid-19 Genome Consortia	https://www.gisaid.org/	NA	NA	2020-11-05	NA
hCoV-19/Denmark/DCGC-7933/2020	betacoronavirus	EPI_ISL_618882	NA	2020-10-26	Europe	Denmark	Syddanmark		Europe	Denmark	Syddanmark	genome	29782	Human	unknown	unknown	NA	B.1.1	GR	Department of Virus and Microbiological Special Diagnostics	Statens Serum Institut	Denmark	Albertsen lab	Department of Chemistry and Bioscience	Aalborg University	Denmark	Danish Covid-19 Genome Consortia	https://www.gisaid.org/	NA	NA	2020-11-05	NA
hCoV-19/Denmark/DCGC-7927/2020	betacoronavirus	EPI_ISL_618881	NA	2020-10-26	Europe	Denmark	Midtjylland		Europe	Denmark	Midtjylland	genome	29782	Human	unknown	unknown	NA	B.1.177.12	GV	Department of Virus and Microbiological Special Diagnostics	Statens Serum Institut	Denmark	Albertsen lab	Department of Chemistry and Bioscience	Aalborg University	Denmark	Danish Covid-19 Genome Consortia	https://www.gisaid.org/	NA	NA	2020-11-05	NA
hCoV-19/Denmark/DCGC-7944/2020	betacoronavirus	EPI_ISL_618879	NA	2020-10-26	Europe	Denmark	Hovedstaden		Europe	Denmark	Hovedstaden	genome	29776	Human	unknown	unknown	NA	B.1.258.11	G	Department of Virus and Microbiological Special Diagnostics	Statens Serum Institut	Denmark	Albertsen lab	Department of Chemistry and Bioscience	Aalborg University	Denmark	Danish Covid-19 Genome Consortia	https://www.gisaid.org/	NA	NA	2020-11-05	NA
hCoV-19/Denmark/DCGC-7940/2020	betacoronavirus	EPI_ISL_618878	NA	2020-10-26	Europe	Denmark	Hovedstaden		Europe	Denmark	Hovedstaden	genome	29782	Human	unknown	unknown	NA	B.1.221.3	G	Department of Virus and Microbiological Special Diagnostics	Statens Serum Institut	Denmark	Albertsen lab	Department of Chemistry and Bioscience	Aalborg University	Denmark	Danish Covid-19 Genome Consortia	https://www.gisaid.org/	NA	NA	2020-11-05	NA
hCoV-19/Denmark/DCGC-7936/2020	betacoronavirus	EPI_ISL_618877	NA	2020-10-26	Europe	Denmark	Hovedstaden		Europe	Denmark	Hovedstaden	genome	29776	Human	unknown	unknown	NA	B.1.258	G	Department of Virus and Microbiological Special Diagnostics	Statens Serum Institut	Denmark	Albertsen lab	Department of Chemistry and Bioscience	Aalborg University	Denmark	Danish Covid-19 Genome Consortia	https://www.gisaid.org/	NA	NA	2020-11-05	NA
hCoV-19/Denmark/DCGC-7926/2020	betacoronavirus	EPI_ISL_618876	NA	2020-10-26	Europe	Denmark	Midtjylland		Europe	Denmark	Midtjylland	genome	29782	Human	unknown	unknown	NA	B.1.177.12	GV	Department of Virus and Microbiological Special Diagnostics	Statens Serum Institut	Denmark	Albertsen lab	Department of Chemistry and Bioscience	Aalborg University	Denmark	Danish Covid-19 Genome Consortia	https://www.gisaid.org/	NA	NA	2020-11-05	NA
hCoV-19/Denmark/DCGC-8488/2020	betacoronavirus	EPI_ISL_618382	NA	2020-07-27	Europe	Denmark	Midtjylland		Europe	Denmark	Midtjylland	genome	29611	Human	unknown	unknown	NA	B.1.1.288	GR	Department of Virus and Microbiological Special Diagnostics	Statens Serum Institut	Denmark	Albertsen lab	Department of Chemistry and Bioscience	Aalborg University	Denmark	Danish Covid-19 Genome Consortia	https://www.gisaid.org/	NA	NA	2020-11-05	NA
hCoV-19/Denmark/DCGC-8487/2020	betacoronavirus	EPI_ISL_618063	NA	2020-06-08	Europe	Denmark	Nordjylland		Europe	Denmark	Nordjylland	genome	29782	Human	unknown	unknown	NA	B.1.1.298	GR	Department of Virus and Microbiological Special Diagnostics	Statens Serum Institut	Denmark	Albertsen lab	Department of Chemistry and Bioscience	Aalborg University	Denmark	Danish Covid-19 Genome Consortia	https://www.gisaid.org/	NA	NA	2020-11-05	NA
hCoV-19/Denmark/DCGC-8486/2020	betacoronavirus	EPI_ISL_618061	NA	2020-06-08	Europe	Denmark	Nordjylland		Europe	Denmark	Nordjylland	genome	29782	Human	unknown	unknown	NA	B.1.1.298	GR	Department of Virus and Microbiological Special Diagnostics	Statens Serum Institut	Denmark	Albertsen lab	Department of Chemistry and Bioscience	Aalborg University	Denmark	Danish Covid-19 Genome Consortia	https://www.gisaid.org/	NA	NA	2020-11-05	NA
hCoV-19/Denmark/DCGC-8485/2020	betacoronavirus	EPI_ISL_618060	NA	2020-06-08	Europe	Denmark	Nordjylland		Europe	Denmark	Nordjylland	genome	29782	Human	unknown	unknown	NA	B.1.1.298	GR	Department of Virus and Microbiological Special Diagnostics	Statens Serum Institut	Denmark	Albertsen lab	Department of Chemistry and Bioscience	Aalborg University	Denmark	Danish Covid-19 Genome Consortia	https://www.gisaid.org/	NA	NA	2020-11-05	NA
hCoV-19/Denmark/DCGC-8484/2020	betacoronavirus	EPI_ISL_618059	NA	2020-06-08	Europe	Denmark	Nordjylland		Europe	Denmark	Nordjylland	genome	29782	Human	unknown	unknown	NA	B.1.1.298	GR	Department of Virus and Microbiological Special Diagnostics	Statens Serum Institut	Denmark	Albertsen lab	Department of Chemistry and Bioscience	Aalborg University	Denmark	Danish Covid-19 Genome Consortia	https://www.gisaid.org/	NA	NA	2020-11-05	NA
hCoV-19/Denmark/DCGC-8483/2020	betacoronavirus	EPI_ISL_618046	NA	2020-06-08	Europe	Denmark	Nordjylland		Europe	Denmark	Nordjylland	genome	29782	Human	unknown	unknown	NA	B.1.1.298	GR	Department of Virus and Microbiological Special Diagnostics	Statens Serum Institut	Denmark	Albertsen lab	Department of Chemistry and Bioscience	Aalborg University	Denmark	Danish Covid-19 Genome Consortia	https://www.gisaid.org/	NA	NA	2020-11-05	NA
hCoV-19/Denmark/DCGC-8482/2020	betacoronavirus	EPI_ISL_618044	NA	2020-06-08	Europe	Denmark	Nordjylland		Europe	Denmark	Nordjylland	genome	29782	Human	unknown	unknown	NA	B.1.1	GR	Department of Virus and Microbiological Special Diagnostics	Statens Serum Institut	Denmark	Albertsen lab	Department of Chemistry and Bioscience	Aalborg University	Denmark	Danish Covid-19 Genome Consortia	https://www.gisaid.org/	NA	NA	2020-11-05	NA
hCoV-19/Denmark/DCGC-8481/2020	betacoronavirus	EPI_ISL_618042	NA	2020-06-08	Europe	Denmark	Nordjylland		Europe	Denmark	Nordjylland	genome	29782	Human	unknown	unknown	NA	B.1.1.298	GR	Department of Virus and Microbiological Special Diagnostics	Statens Serum Institut	Denmark	Albertsen lab	Department of Chemistry and Bioscience	Aalborg University	Denmark	Danish Covid-19 Genome Consortia	https://www.gisaid.org/	NA	NA	2020-11-05	NA
hCoV-19/Denmark/DCGC-8480/2020	betacoronavirus	EPI_ISL_618038	NA	2020-06-08	Europe	Denmark	Nordjylland		Europe	Denmark	Nordjylland	genome	29782	Human	unknown	unknown	NA	B.1.1.298	GR	Department of Virus and Microbiological Special Diagnostics	Statens Serum Institut	Denmark	Albertsen lab	Department of Chemistry and Bioscience	Aalborg University	Denmark	Danish Covid-19 Genome Consortia	https://www.gisaid.org/	NA	NA	2020-11-05	NA
hCoV-19/Denmark/DCGC-8479/2020	betacoronavirus	EPI_ISL_618037	NA	2020-06-08	Europe	Denmark	Nordjylland		Europe	Denmark	Nordjylland	genome	29782	Human	unknown	unknown	NA	B.1.1.298	GR	Department of Virus and Microbiological Special Diagnostics	Statens Serum Institut	Denmark	Albertsen lab	Department of Chemistry and Bioscience	Aalborg University	Denmark	Danish Covid-19 Genome Consortia	https://www.gisaid.org/	NA	NA	2020-11-05	NA
hCoV-19/Denmark/DCGC-8478/2020	betacoronavirus	EPI_ISL_618036	NA	2020-06-08	Europe	Denmark	Nordjylland		Europe	Denmark	Nordjylland	genome	29782	Human	unknown	unknown	NA	B.1.1.298	GR	Department of Virus and Microbiological Special Diagnostics	Statens Serum Institut	Denmark	Albertsen lab	Department of Chemistry and Bioscience	Aalborg University	Denmark	Danish Covid-19 Genome Consortia	https://www.gisaid.org/	NA	NA	2020-11-05	NA
hCoV-19/Denmark/DCGC-8477/2020	betacoronavirus	EPI_ISL_618035	NA	2020-06-08	Europe	Denmark	Nordjylland		Europe	Denmark	Nordjylland	genome	29781	Human	unknown	unknown	NA	B.1.1.298	GR	Department of Virus and Microbiological Special Diagnostics	Statens Serum Institut	Denmark	Albertsen lab	Department of Chemistry and Bioscience	Aalborg University	Denmark	Danish Covid-19 Genome Consortia	https://www.gisaid.org/	NA	NA	2020-11-05	NA
hCoV-19/Denmark/DCGC-8476/2020	betacoronavirus	EPI_ISL_618034	NA	2020-06-08	Europe	Denmark	Nordjylland		Europe	Denmark	Nordjylland	genome	29781	Human	unknown	unknown	NA	B.1.1.298	GR	Department of Virus and Microbiological Special Diagnostics	Statens Serum Institut	Denmark	Albertsen lab	Department of Chemistry and Bioscience	Aalborg University	Denmark	Danish Covid-19 Genome Consortia	https://www.gisaid.org/	NA	NA	2020-11-05	NA
hCoV-19/Denmark/DCGC-8461/2020	betacoronavirus	EPI_ISL_617938	NA	2020-10-26	Europe	Denmark	Nordjylland		Europe	Denmark	Nordjylland	genome	29782	Human	unknown	unknown	NA	B.1.177.12	GV	Department of Virus and Microbiological Special Diagnostics	Statens Serum Institut	Denmark	Albertsen lab	Department of Chemistry and Bioscience	Aalborg University	Denmark	Danish Covid-19 Genome Consortia	https://www.gisaid.org/	NA	NA	2020-11-05	NA
hCoV-19/Denmark/DCGC-8453/2020	betacoronavirus	EPI_ISL_617937	NA	2020-10-26	Europe	Denmark	Syddanmark		Europe	Denmark	Syddanmark	genome	29782	Human	unknown	unknown	NA	B.1.88.1	G	Department of Virus and Microbiological Special Diagnostics	Statens Serum Institut	Denmark	Albertsen lab	Department of Chemistry and Bioscience	Aalborg University	Denmark	Danish Covid-19 Genome Consortia	https://www.gisaid.org/	NA	NA	2020-11-05	NA
hCoV-19/Denmark/DCGC-8446/2020	betacoronavirus	EPI_ISL_617936	NA	2020-10-26	Europe	Denmark	Hovedstaden		Europe	Denmark	Hovedstaden	genome	29776	Human	unknown	unknown	NA	B.1.258	G	Department of Virus and Microbiological Special Diagnostics	Statens Serum Institut	Denmark	Albertsen lab	Department of Chemistry and Bioscience	Aalborg University	Denmark	Danish Covid-19 Genome Consortia	https://www.gisaid.org/	NA	NA	2020-11-05	NA
hCoV-19/Denmark/DCGC-8440/2020	betacoronavirus	EPI_ISL_617935	NA	2020-10-26	Europe	Denmark	Syddanmark		Europe	Denmark	Syddanmark	genome	29776	Human	unknown	unknown	NA	B.1.258	G	Department of Virus and Microbiological Special Diagnostics	Statens Serum Institut	Denmark	Albertsen lab	Department of Chemistry and Bioscience	Aalborg University	Denmark	Danish Covid-19 Genome Consortia	https://www.gisaid.org/	NA	NA	2020-11-05	NA
hCoV-19/Denmark/DCGC-8432/2020	betacoronavirus	EPI_ISL_617934	NA	2020-10-26	Europe	Denmark	Sjaelland		Europe	Denmark	Sjaelland	genome	29782	Human	unknown	unknown	NA	B.1.177.21	GV	Department of Virus and Microbiological Special Diagnostics	Statens Serum Institut	Denmark	Albertsen lab	Department of Chemistry and Bioscience	Aalborg University	Denmark	Danish Covid-19 Genome Consortia	https://www.gisaid.org/	NA	NA	2020-11-05	NA
hCoV-19/Denmark/DCGC-8427/2020	betacoronavirus	EPI_ISL_617933	NA	2020-10-26	Europe	Denmark	Nordjylland		Europe	Denmark	Nordjylland	genome	29782	Human	unknown	unknown	NA	B.1.177.27	GV	Department of Virus and Microbiological Special Diagnostics	Statens Serum Institut	Denmark	Albertsen lab	Department of Chemistry and Bioscience	Aalborg University	Denmark	Danish Covid-19 Genome Consortia	https://www.gisaid.org/	NA	NA	2020-11-05	NA
hCoV-19/Denmark/DCGC-8421/2020	betacoronavirus	EPI_ISL_617932	NA	2020-10-26	Europe	Denmark	Nordjylland		Europe	Denmark	Nordjylland	genome	29769	Human	unknown	unknown	NA	B.1.1.298	GR	Department of Virus and Microbiological Special Diagnostics	Statens Serum Institut	Denmark	Albertsen lab	Department of Chemistry and Bioscience	Aalborg University	Denmark	Danish Covid-19 Genome Consortia	https://www.gisaid.org/	NA	NA	2020-11-05	NA
hCoV-19/Denmark/DCGC-8415/2020	betacoronavirus	EPI_ISL_617931	NA	2020-10-26	Europe	Denmark	Hovedstaden		Europe	Denmark	Hovedstaden	genome	29782	Human	unknown	unknown	NA	B.1.177.21	GV	Department of Virus and Microbiological Special Diagnostics	Statens Serum Institut	Denmark	Albertsen lab	Department of Chemistry and Bioscience	Aalborg University	Denmark	Danish Covid-19 Genome Consortia	https://www.gisaid.org/	NA	NA	2020-11-05	NA
hCoV-19/Denmark/DCGC-8472/2020	betacoronavirus	EPI_ISL_617930	NA	2020-10-26	Europe	Denmark	Syddanmark		Europe	Denmark	Syddanmark	genome	29782	Human	unknown	unknown	NA	B.1.88.1	G	Department of Virus and Microbiological Special Diagnostics	Statens Serum Institut	Denmark	Albertsen lab	Department of Chemistry and Bioscience	Aalborg University	Denmark	Danish Covid-19 Genome Consortia	https://www.gisaid.org/	NA	NA	2020-11-05	NA
hCoV-19/Denmark/DCGC-8465/2020	betacoronavirus	EPI_ISL_617929	NA	2020-10-26	Europe	Denmark	Syddanmark		Europe	Denmark	Syddanmark	genome	29782	Human	unknown	unknown	NA	B.1.160	GH	Department of Virus and Microbiological Special Diagnostics	Statens Serum Institut	Denmark	Albertsen lab	Department of Chemistry and Bioscience	Aalborg University	Denmark	Danish Covid-19 Genome Consortia	https://www.gisaid.org/	NA	NA	2020-11-05	NA
hCoV-19/Denmark/DCGC-8460/2020	betacoronavirus	EPI_ISL_617928	NA	2020-10-26	Europe	Denmark	Nordjylland		Europe	Denmark	Nordjylland	genome	29782	Human	unknown	unknown	NA	B.1.1.159	GR	Department of Virus and Microbiological Special Diagnostics	Statens Serum Institut	Denmark	Albertsen lab	Department of Chemistry and Bioscience	Aalborg University	Denmark	Danish Covid-19 Genome Consortia	https://www.gisaid.org/	NA	NA	2020-11-05	NA
hCoV-19/Denmark/DCGC-8452/2020	betacoronavirus	EPI_ISL_617927	NA	2020-10-26	Europe	Denmark	Hovedstaden		Europe	Denmark	Hovedstaden	genome	29782	Human	unknown	unknown	NA	B.1.1.325	GR	Department of Virus and Microbiological Special Diagnostics	Statens Serum Institut	Denmark	Albertsen lab	Department of Chemistry and Bioscience	Aalborg University	Denmark	Danish Covid-19 Genome Consortia	https://www.gisaid.org/	NA	NA	2020-11-05	NA
hCoV-19/Denmark/DCGC-8439/2020	betacoronavirus	EPI_ISL_617926	NA	2020-10-26	Europe	Denmark	Syddanmark		Europe	Denmark	Syddanmark	genome	29782	Human	unknown	unknown	NA	B.1.160	GH	Department of Virus and Microbiological Special Diagnostics	Statens Serum Institut	Denmark	Albertsen lab	Department of Chemistry and Bioscience	Aalborg University	Denmark	Danish Covid-19 Genome Consortia	https://www.gisaid.org/	NA	NA	2020-11-05	NA
hCoV-19/Denmark/DCGC-8431/2020	betacoronavirus	EPI_ISL_617925	NA	2020-10-26	Europe	Denmark	Sjaelland		Europe	Denmark	Sjaelland	genome	29782	Human	unknown	unknown	NA	B.1.177.21	GV	Department of Virus and Microbiological Special Diagnostics	Statens Serum Institut	Denmark	Albertsen lab	Department of Chemistry and Bioscience	Aalborg University	Denmark	Danish Covid-19 Genome Consortia	https://www.gisaid.org/	NA	NA	2020-11-05	NA
hCoV-19/Denmark/DCGC-8426/2020	betacoronavirus	EPI_ISL_617924	NA	2020-10-26	Europe	Denmark	Nordjylland		Europe	Denmark	Nordjylland	genome	29772	Human	unknown	unknown	NA	B.1.177.27	GV	Department of Virus and Microbiological Special Diagnostics	Statens Serum Institut	Denmark	Albertsen lab	Department of Chemistry and Bioscience	Aalborg University	Denmark	Danish Covid-19 Genome Consortia	https://www.gisaid.org/	NA	NA	2020-11-05	NA
hCoV-19/Denmark/DCGC-8420/2020	betacoronavirus	EPI_ISL_617923	NA	2020-10-26	Europe	Denmark	Nordjylland		Europe	Denmark	Nordjylland	genome	29782	Human	unknown	unknown	NA	B.1.177.24	GV	Department of Virus and Microbiological Special Diagnostics	Statens Serum Institut	Denmark	Albertsen lab	Department of Chemistry and Bioscience	Aalborg University	Denmark	Danish Covid-19 Genome Consortia	https://www.gisaid.org/	NA	NA	2020-11-05	NA
hCoV-19/Denmark/DCGC-8414/2020	betacoronavirus	EPI_ISL_617922	NA	2020-10-26	Europe	Denmark	Hovedstaden		Europe	Denmark	Hovedstaden	genome	29782	Human	unknown	unknown	NA	B.1.177.21	GV	Department of Virus and Microbiological Special Diagnostics	Statens Serum Institut	Denmark	Albertsen lab	Department of Chemistry and Bioscience	Aalborg University	Denmark	Danish Covid-19 Genome Consortia	https://www.gisaid.org/	NA	NA	2020-11-05	NA
hCoV-19/Denmark/DCGC-8471/2020	betacoronavirus	EPI_ISL_617921	NA	2020-10-26	Europe	Denmark	Syddanmark		Europe	Denmark	Syddanmark	genome	29776	Human	unknown	unknown	NA	B.1.258.11	G	Department of Virus and Microbiological Special Diagnostics	Statens Serum Institut	Denmark	Albertsen lab	Department of Chemistry and Bioscience	Aalborg University	Denmark	Danish Covid-19 Genome Consortia	https://www.gisaid.org/	NA	NA	2020-11-05	NA
hCoV-19/Denmark/DCGC-8459/2020	betacoronavirus	EPI_ISL_617920	NA	2020-10-26	Europe	Denmark	Nordjylland		Europe	Denmark	Nordjylland	genome	29782	Human	unknown	unknown	NA	B.1.160	GH	Department of Virus and Microbiological Special Diagnostics	Statens Serum Institut	Denmark	Albertsen lab	Department of Chemistry and Bioscience	Aalborg University	Denmark	Danish Covid-19 Genome Consortia	https://www.gisaid.org/	NA	NA	2020-11-05	NA
hCoV-19/Denmark/DCGC-8451/2020	betacoronavirus	EPI_ISL_617919	NA	2020-10-26	Europe	Denmark	Syddanmark		Europe	Denmark	Syddanmark	genome	29782	Human	unknown	unknown	NA	B.1.1.50	GR	Department of Virus and Microbiological Special Diagnostics	Statens Serum Institut	Denmark	Albertsen lab	Department of Chemistry and Bioscience	Aalborg University	Denmark	Danish Covid-19 Genome Consortia	https://www.gisaid.org/	NA	NA	2020-11-05	NA
hCoV-19/Denmark/DCGC-8445/2020	betacoronavirus	EPI_ISL_617918	NA	2020-10-26	Europe	Denmark	Midtjylland		Europe	Denmark	Midtjylland	genome	29769	Human	unknown	unknown	NA	B.1.1	GR	Department of Virus and Microbiological Special Diagnostics	Statens Serum Institut	Denmark	Albertsen lab	Department of Chemistry and Bioscience	Aalborg University	Denmark	Danish Covid-19 Genome Consortia	https://www.gisaid.org/	NA	NA	2020-11-05	NA
hCoV-19/Denmark/DCGC-8438/2020	betacoronavirus	EPI_ISL_617917	NA	2020-10-26	Europe	Denmark	Syddanmark		Europe	Denmark	Syddanmark	genome	29782	Human	unknown	unknown	NA	B.1.160	GH	Department of Virus and Microbiological Special Diagnostics	Statens Serum Institut	Denmark	Albertsen lab	Department of Chemistry and Bioscience	Aalborg University	Denmark	Danish Covid-19 Genome Consortia	https://www.gisaid.org/	NA	NA	2020-11-05	NA
hCoV-19/Denmark/DCGC-8419/2020	betacoronavirus	EPI_ISL_617916	NA	2020-10-26	Europe	Denmark	Nordjylland		Europe	Denmark	Nordjylland	genome	29782	Human	unknown	unknown	NA	B.1.177	GV	Department of Virus and Microbiological Special Diagnostics	Statens Serum Institut	Denmark	Albertsen lab	Department of Chemistry and Bioscience	Aalborg University	Denmark	Danish Covid-19 Genome Consortia	https://www.gisaid.org/	NA	NA	2020-11-05	NA
hCoV-19/Denmark/DCGC-8413/2020	betacoronavirus	EPI_ISL_617915	NA	2020-10-26	Europe	Denmark	Hovedstaden		Europe	Denmark	Hovedstaden	genome	29776	Human	unknown	unknown	NA	B.1.258.11	G	Department of Virus and Microbiological Special Diagnostics	Statens Serum Institut	Denmark	Albertsen lab	Department of Chemistry and Bioscience	Aalborg University	Denmark	Danish Covid-19 Genome Consortia	https://www.gisaid.org/	NA	NA	2020-11-05	NA
hCoV-19/Denmark/DCGC-8470/2020	betacoronavirus	EPI_ISL_617914	NA	2020-10-26	Europe	Denmark	Syddanmark		Europe	Denmark	Syddanmark	genome	29776	Human	unknown	unknown	NA	B.1.258.11	G	Department of Virus and Microbiological Special Diagnostics	Statens Serum Institut	Denmark	Albertsen lab	Department of Chemistry and Bioscience	Aalborg University	Denmark	Danish Covid-19 Genome Consortia	https://www.gisaid.org/	NA	NA	2020-11-05	NA
hCoV-19/Denmark/DCGC-8464/2020	betacoronavirus	EPI_ISL_617913	NA	2020-10-26	Europe	Denmark	Syddanmark		Europe	Denmark	Syddanmark	genome	29782	Human	unknown	unknown	NA	B.1.88.1	G	Department of Virus and Microbiological Special Diagnostics	Statens Serum Institut	Denmark	Albertsen lab	Department of Chemistry and Bioscience	Aalborg University	Denmark	Danish Covid-19 Genome Consortia	https://www.gisaid.org/	NA	NA	2020-11-05	NA
hCoV-19/Denmark/DCGC-8458/2020	betacoronavirus	EPI_ISL_617912	NA	2020-10-26	Europe	Denmark	Nordjylland		Europe	Denmark	Nordjylland	genome	29782	Human	unknown	unknown	NA	B.1.160	GH	Department of Virus and Microbiological Special Diagnostics	Statens Serum Institut	Denmark	Albertsen lab	Department of Chemistry and Bioscience	Aalborg University	Denmark	Danish Covid-19 Genome Consortia	https://www.gisaid.org/	NA	NA	2020-11-05	NA
hCoV-19/Denmark/DCGC-8450/2020	betacoronavirus	EPI_ISL_617911	NA	2020-10-26	Europe	Denmark	Hovedstaden		Europe	Denmark	Hovedstaden	genome	29782	Human	unknown	unknown	NA	B.1.177.21	GV	Department of Virus and Microbiological Special Diagnostics	Statens Serum Institut	Denmark	Albertsen lab	Department of Chemistry and Bioscience	Aalborg University	Denmark	Danish Covid-19 Genome Consortia	https://www.gisaid.org/	NA	NA	2020-11-05	NA
hCoV-19/Denmark/DCGC-8444/2020	betacoronavirus	EPI_ISL_617910	NA	2020-10-26	Europe	Denmark	Syddanmark		Europe	Denmark	Syddanmark	genome	29782	Human	unknown	unknown	NA	C.30.1	GR	Department of Virus and Microbiological Special Diagnostics	Statens Serum Institut	Denmark	Albertsen lab	Department of Chemistry and Bioscience	Aalborg University	Denmark	Danish Covid-19 Genome Consortia	https://www.gisaid.org/	NA	NA	2020-11-05	NA
hCoV-19/Denmark/DCGC-8437/2020	betacoronavirus	EPI_ISL_617909	NA	2020-10-26	Europe	Denmark	Syddanmark		Europe	Denmark	Syddanmark	genome	29782	Human	unknown	unknown	NA	B.1.160	GH	Department of Virus and Microbiological Special Diagnostics	Statens Serum Institut	Denmark	Albertsen lab	Department of Chemistry and Bioscience	Aalborg University	Denmark	Danish Covid-19 Genome Consortia	https://www.gisaid.org/	NA	NA	2020-11-05	NA
hCoV-19/Denmark/DCGC-8430/2020	betacoronavirus	EPI_ISL_617908	NA	2020-10-26	Europe	Denmark	Hovedstaden		Europe	Denmark	Hovedstaden	genome	29782	Human	unknown	unknown	NA	B.1.1.377	GR	Department of Virus and Microbiological Special Diagnostics	Statens Serum Institut	Denmark	Albertsen lab	Department of Chemistry and Bioscience	Aalborg University	Denmark	Danish Covid-19 Genome Consortia	https://www.gisaid.org/	NA	NA	2020-11-05	NA
hCoV-19/Denmark/DCGC-8425/2020	betacoronavirus	EPI_ISL_617907	NA	2020-10-26	Europe	Denmark	Midtjylland		Europe	Denmark	Midtjylland	genome	29769	Human	unknown	unknown	NA	B.1.1.298	GR	Department of Virus and Microbiological Special Diagnostics	Statens Serum Institut	Denmark	Albertsen lab	Department of Chemistry and Bioscience	Aalborg University	Denmark	Danish Covid-19 Genome Consortia	https://www.gisaid.org/	NA	NA	2020-11-05	NA
hCoV-19/Denmark/DCGC-8412/2020	betacoronavirus	EPI_ISL_617906	NA	2020-10-26	Europe	Denmark	Hovedstaden		Europe	Denmark	Hovedstaden	genome	29776	Human	unknown	unknown	NA	B.1.258.11	G	Department of Virus and Microbiological Special Diagnostics	Statens Serum Institut	Denmark	Albertsen lab	Department of Chemistry and Bioscience	Aalborg University	Denmark	Danish Covid-19 Genome Consortia	https://www.gisaid.org/	NA	NA	2020-11-05	NA
hCoV-19/Denmark/DCGC-8457/2020	betacoronavirus	EPI_ISL_617405	NA	2020-10-26	Europe	Denmark	Syddanmark		Europe	Denmark	Syddanmark	genome	29782	Human	unknown	unknown	NA	B.1.160	GH	Department of Virus and Microbiological Special Diagnostics	Statens Serum Institut	Denmark	Albertsen lab	Department of Chemistry and Bioscience	Aalborg University	Denmark	Danish Covid-19 Genome Consortia	https://www.gisaid.org/	NA	NA	2020-11-05	NA
hCoV-19/Denmark/DCGC-8449/2020	betacoronavirus	EPI_ISL_617404	NA	2020-10-26	Europe	Denmark	Hovedstaden		Europe	Denmark	Hovedstaden	genome	29782	Human	unknown	unknown	NA	B.1.177.42	GV	Department of Virus and Microbiological Special Diagnostics	Statens Serum Institut	Denmark	Albertsen lab	Department of Chemistry and Bioscience	Aalborg University	Denmark	Danish Covid-19 Genome Consortia	https://www.gisaid.org/	NA	NA	2020-11-05	NA
hCoV-19/Denmark/DCGC-8436/2020	betacoronavirus	EPI_ISL_617403	NA	2020-10-26	Europe	Denmark	Nordjylland		Europe	Denmark	Nordjylland	genome	29782	Human	unknown	unknown	NA	B.1.221	G	Department of Virus and Microbiological Special Diagnostics	Statens Serum Institut	Denmark	Albertsen lab	Department of Chemistry and Bioscience	Aalborg University	Denmark	Danish Covid-19 Genome Consortia	https://www.gisaid.org/	NA	NA	2020-11-05	NA
hCoV-19/Denmark/DCGC-8424/2020	betacoronavirus	EPI_ISL_617402	NA	2020-10-26	Europe	Denmark	Nordjylland		Europe	Denmark	Nordjylland	genome	29782	Human	unknown	unknown	NA	B.1.1.170	GR	Department of Virus and Microbiological Special Diagnostics	Statens Serum Institut	Denmark	Albertsen lab	Department of Chemistry and Bioscience	Aalborg University	Denmark	Danish Covid-19 Genome Consortia	https://www.gisaid.org/	NA	NA	2020-11-05	NA
hCoV-19/Denmark/DCGC-8475/2020	betacoronavirus	EPI_ISL_617401	NA	2020-10-26	Europe	Denmark	Syddanmark		Europe	Denmark	Syddanmark	genome	29782	Human	unknown	unknown	NA	B.1.160	GH	Department of Virus and Microbiological Special Diagnostics	Statens Serum Institut	Denmark	Albertsen lab	Department of Chemistry and Bioscience	Aalborg University	Denmark	Danish Covid-19 Genome Consortia	https://www.gisaid.org/	NA	NA	2020-11-05	NA
hCoV-19/Denmark/DCGC-8468/2020	betacoronavirus	EPI_ISL_617400	NA	2020-10-26	Europe	Denmark	Nordjylland		Europe	Denmark	Nordjylland	genome	29782	Human	unknown	unknown	NA	B.1.1.277	GR	Department of Virus and Microbiological Special Diagnostics	Statens Serum Institut	Denmark	Albertsen lab	Department of Chemistry and Bioscience	Aalborg University	Denmark	Danish Covid-19 Genome Consortia	https://www.gisaid.org/	NA	NA	2020-11-05	NA
hCoV-19/Denmark/DCGC-8456/2020	betacoronavirus	EPI_ISL_617399	NA	2020-10-26	Europe	Denmark	Syddanmark		Europe	Denmark	Syddanmark	genome	29782	Human	unknown	unknown	NA	B.1.160	GH	Department of Virus and Microbiological Special Diagnostics	Statens Serum Institut	Denmark	Albertsen lab	Department of Chemistry and Bioscience	Aalborg University	Denmark	Danish Covid-19 Genome Consortia	https://www.gisaid.org/	NA	NA	2020-11-05	NA
hCoV-19/Denmark/DCGC-8448/2020	betacoronavirus	EPI_ISL_617398	NA	2020-10-26	Europe	Denmark	Hovedstaden		Europe	Denmark	Hovedstaden	genome	29782	Human	unknown	unknown	NA	B.1.221	G	Department of Virus and Microbiological Special Diagnostics	Statens Serum Institut	Denmark	Albertsen lab	Department of Chemistry and Bioscience	Aalborg University	Denmark	Danish Covid-19 Genome Consortia	https://www.gisaid.org/	NA	NA	2020-11-05	NA
hCoV-19/Denmark/DCGC-8418/2020	betacoronavirus	EPI_ISL_617397	NA	2020-10-26	Europe	Denmark	Syddanmark		Europe	Denmark	Syddanmark	genome	29782	Human	unknown	unknown	NA	B.1.88.1	G	Department of Virus and Microbiological Special Diagnostics	Statens Serum Institut	Denmark	Albertsen lab	Department of Chemistry and Bioscience	Aalborg University	Denmark	Danish Covid-19 Genome Consortia	https://www.gisaid.org/	NA	NA	2020-11-05	NA
hCoV-19/Denmark/DCGC-8411/2020	betacoronavirus	EPI_ISL_617396	NA	2020-10-26	Europe	Denmark	Nordjylland		Europe	Denmark	Nordjylland	genome	29782	Human	unknown	unknown	NA	B.1.258	G	Department of Virus and Microbiological Special Diagnostics	Statens Serum Institut	Denmark	Albertsen lab	Department of Chemistry and Bioscience	Aalborg University	Denmark	Danish Covid-19 Genome Consortia	https://www.gisaid.org/	NA	NA	2020-11-05	NA
hCoV-19/Denmark/DCGC-8455/2020	betacoronavirus	EPI_ISL_617395	NA	2020-10-26	Europe	Denmark	Syddanmark		Europe	Denmark	Syddanmark	genome	29782	Human	unknown	unknown	NA	B.1.36.20	GH	Department of Virus and Microbiological Special Diagnostics	Statens Serum Institut	Denmark	Albertsen lab	Department of Chemistry and Bioscience	Aalborg University	Denmark	Danish Covid-19 Genome Consortia	https://www.gisaid.org/	NA	NA	2020-11-05	NA
hCoV-19/Denmark/DCGC-8442/2020	betacoronavirus	EPI_ISL_617394	NA	2020-10-26	Europe	Denmark	Syddanmark		Europe	Denmark	Syddanmark	genome	29782	Human	unknown	unknown	NA	B.1.1.153	GR	Department of Virus and Microbiological Special Diagnostics	Statens Serum Institut	Denmark	Albertsen lab	Department of Chemistry and Bioscience	Aalborg University	Denmark	Danish Covid-19 Genome Consortia	https://www.gisaid.org/	NA	NA	2020-11-05	NA
hCoV-19/Denmark/DCGC-8422/2020	betacoronavirus	EPI_ISL_617393	NA	2020-10-26	Europe	Denmark	Syddanmark		Europe	Denmark	Syddanmark	genome	29782	Human	unknown	unknown	NA	B.1.221	G	Department of Virus and Microbiological Special Diagnostics	Statens Serum Institut	Denmark	Albertsen lab	Department of Chemistry and Bioscience	Aalborg University	Denmark	Danish Covid-19 Genome Consortia	https://www.gisaid.org/	NA	NA	2020-11-05	NA
hCoV-19/Denmark/DCGC-8417/2020	betacoronavirus	EPI_ISL_617392	NA	2020-10-26	Europe	Denmark			Europe	Denmark		genome	29782	Human	unknown	unknown	NA	B.1.1.170	GR	Department of Virus and Microbiological Special Diagnostics	Statens Serum Institut	Denmark	Albertsen lab	Department of Chemistry and Bioscience	Aalborg University	Denmark	Danish Covid-19 Genome Consortia	https://www.gisaid.org/	NA	NA	2020-11-05	NA
hCoV-19/Denmark/DCGC-8410/2020	betacoronavirus	EPI_ISL_617391	NA	2020-10-26	Europe	Denmark	Midtjylland		Europe	Denmark	Midtjylland	genome	29782	Human	unknown	unknown	NA	B.1.1.219	GR	Department of Virus and Microbiological Special Diagnostics	Statens Serum Institut	Denmark	Albertsen lab	Department of Chemistry and Bioscience	Aalborg University	Denmark	Danish Covid-19 Genome Consortia	https://www.gisaid.org/	NA	NA	2020-11-05	NA
hCoV-19/Denmark/DCGC-8473/2020	betacoronavirus	EPI_ISL_617390	NA	2020-10-26	Europe	Denmark	Midtjylland		Europe	Denmark	Midtjylland	genome	29782	Human	unknown	unknown	NA	B.1.1.170	GR	Department of Virus and Microbiological Special Diagnostics	Statens Serum Institut	Denmark	Albertsen lab	Department of Chemistry and Bioscience	Aalborg University	Denmark	Danish Covid-19 Genome Consortia	https://www.gisaid.org/	NA	NA	2020-11-05	NA
hCoV-19/Denmark/DCGC-8466/2020	betacoronavirus	EPI_ISL_617389	NA	2020-10-26	Europe	Denmark	Midtjylland		Europe	Denmark	Midtjylland	genome	29782	Human	unknown	unknown	NA	B.1.1.277	GR	Department of Virus and Microbiological Special Diagnostics	Statens Serum Institut	Denmark	Albertsen lab	Department of Chemistry and Bioscience	Aalborg University	Denmark	Danish Covid-19 Genome Consortia	https://www.gisaid.org/	NA	NA	2020-11-05	NA
hCoV-19/Denmark/DCGC-8462/2020	betacoronavirus	EPI_ISL_617388	NA	2020-10-26	Europe	Denmark	Syddanmark		Europe	Denmark	Syddanmark	genome	29782	Human	unknown	unknown	NA	B.1.88.1	G	Department of Virus and Microbiological Special Diagnostics	Statens Serum Institut	Denmark	Albertsen lab	Department of Chemistry and Bioscience	Aalborg University	Denmark	Danish Covid-19 Genome Consortia	https://www.gisaid.org/	NA	NA	2020-11-05	NA
hCoV-19/Denmark/DCGC-8454/2020	betacoronavirus	EPI_ISL_617387	NA	2020-10-26	Europe	Denmark	Syddanmark		Europe	Denmark	Syddanmark	genome	29782	Human	unknown	unknown	NA	B.1.1.302	GR	Department of Virus and Microbiological Special Diagnostics	Statens Serum Institut	Denmark	Albertsen lab	Department of Chemistry and Bioscience	Aalborg University	Denmark	Danish Covid-19 Genome Consortia	https://www.gisaid.org/	NA	NA	2020-11-05	NA
hCoV-19/Denmark/DCGC-8441/2020	betacoronavirus	EPI_ISL_617386	NA	2020-10-26	Europe	Denmark	Syddanmark		Europe	Denmark	Syddanmark	genome	29782	Human	unknown	unknown	NA	C.30.1	GR	Department of Virus and Microbiological Special Diagnostics	Statens Serum Institut	Denmark	Albertsen lab	Department of Chemistry and Bioscience	Aalborg University	Denmark	Danish Covid-19 Genome Consortia	https://www.gisaid.org/	NA	NA	2020-11-05	NA
hCoV-19/Denmark/DCGC-8416/2020	betacoronavirus	EPI_ISL_617385	NA	2020-10-26	Europe	Denmark	Hovedstaden		Europe	Denmark	Hovedstaden	genome	29782	Human	unknown	unknown	NA	B.1.177.21	GV	Department of Virus and Microbiological Special Diagnostics	Statens Serum Institut	Denmark	Albertsen lab	Department of Chemistry and Bioscience	Aalborg University	Denmark	Danish Covid-19 Genome Consortia	https://www.gisaid.org/	NA	NA	2020-11-05	NA
hCoV-19/Denmark/DCGC-8406/2020	betacoronavirus	EPI_ISL_617381	NA	2020-10-26	Europe	Denmark	Hovedstaden		Europe	Denmark	Hovedstaden	genome	29782	Human	unknown	unknown	NA	B.1.177.21	GV	Department of Virus and Microbiological Special Diagnostics	Statens Serum Institut	Denmark	Albertsen lab	Department of Chemistry and Bioscience	Aalborg University	Denmark	Danish Covid-19 Genome Consortia	https://www.gisaid.org/	NA	NA	2020-11-05	NA
hCoV-19/Denmark/DCGC-8408/2020	betacoronavirus	EPI_ISL_617380	NA	2020-10-26	Europe	Denmark	Hovedstaden		Europe	Denmark	Hovedstaden	genome	29782	Human	unknown	unknown	NA	B.1.1.277	GR	Department of Virus and Microbiological Special Diagnostics	Statens Serum Institut	Denmark	Albertsen lab	Department of Chemistry and Bioscience	Aalborg University	Denmark	Danish Covid-19 Genome Consortia	https://www.gisaid.org/	NA	NA	2020-11-05	NA
hCoV-19/Denmark/DCGC-8405/2020	betacoronavirus	EPI_ISL_617379	NA	2020-10-26	Europe	Denmark	Hovedstaden		Europe	Denmark	Hovedstaden	genome	29782	Human	unknown	unknown	NA	B.1.177.24	GV	Department of Virus and Microbiological Special Diagnostics	Statens Serum Institut	Denmark	Albertsen lab	Department of Chemistry and Bioscience	Aalborg University	Denmark	Danish Covid-19 Genome Consortia	https://www.gisaid.org/	NA	NA	2020-11-05	NA
hCoV-19/Denmark/DCGC-8407/2020	betacoronavirus	EPI_ISL_617378	NA	2020-10-26	Europe	Denmark	Hovedstaden		Europe	Denmark	Hovedstaden	genome	29782	Human	unknown	unknown	NA	B.1.177.82	GV	Department of Virus and Microbiological Special Diagnostics	Statens Serum Institut	Denmark	Albertsen lab	Department of Chemistry and Bioscience	Aalborg University	Denmark	Danish Covid-19 Genome Consortia	https://www.gisaid.org/	NA	NA	2020-11-05	NA
hCoV-19/Denmark/DCGC-8392/2020	betacoronavirus	EPI_ISL_617377	NA	2020-10-26	Europe	Denmark	Sjaelland		Europe	Denmark	Sjaelland	genome	29782	Human	unknown	unknown	NA	B.1.221	G	Department of Virus and Microbiological Special Diagnostics	Statens Serum Institut	Denmark	Albertsen lab	Department of Chemistry and Bioscience	Aalborg University	Denmark	Danish Covid-19 Genome Consortia	https://www.gisaid.org/	NA	NA	2020-11-05	NA
hCoV-19/Denmark/DCGC-8384/2020	betacoronavirus	EPI_ISL_617376	NA	2020-10-26	Europe	Denmark	Sjaelland		Europe	Denmark	Sjaelland	genome	29782	Human	unknown	unknown	NA	B.1.221	G	Department of Virus and Microbiological Special Diagnostics	Statens Serum Institut	Denmark	Albertsen lab	Department of Chemistry and Bioscience	Aalborg University	Denmark	Danish Covid-19 Genome Consortia	https://www.gisaid.org/	NA	NA	2020-11-05	NA
hCoV-19/Denmark/DCGC-8380/2020	betacoronavirus	EPI_ISL_617375	NA	2020-10-26	Europe	Denmark	Midtjylland		Europe	Denmark	Midtjylland	genome	29782	Human	unknown	unknown	NA	B.1.258	G	Department of Virus and Microbiological Special Diagnostics	Statens Serum Institut	Denmark	Albertsen lab	Department of Chemistry and Bioscience	Aalborg University	Denmark	Danish Covid-19 Genome Consortia	https://www.gisaid.org/	NA	NA	2020-11-05	NA
hCoV-19/Denmark/DCGC-8363/2020	betacoronavirus	EPI_ISL_617374	NA	2020-10-26	Europe	Denmark	Hovedstaden		Europe	Denmark	Hovedstaden	genome	29782	Human	unknown	unknown	NA	B.1.177.21	GV	Department of Virus and Microbiological Special Diagnostics	Statens Serum Institut	Denmark	Albertsen lab	Department of Chemistry and Bioscience	Aalborg University	Denmark	Danish Covid-19 Genome Consortia	https://www.gisaid.org/	NA	NA	2020-11-05	NA
hCoV-19/Denmark/DCGC-8352/2020	betacoronavirus	EPI_ISL_617373	NA	2020-10-26	Europe	Denmark	Hovedstaden		Europe	Denmark	Hovedstaden	genome	29782	Human	unknown	unknown	NA	B.1.177.21	GV	Department of Virus and Microbiological Special Diagnostics	Statens Serum Institut	Denmark	Albertsen lab	Department of Chemistry and Bioscience	Aalborg University	Denmark	Danish Covid-19 Genome Consortia	https://www.gisaid.org/	NA	NA	2020-11-05	NA
hCoV-19/Denmark/DCGC-8345/2020	betacoronavirus	EPI_ISL_617372	NA	2020-10-26	Europe	Denmark	Hovedstaden		Europe	Denmark	Hovedstaden	genome	29782	Human	unknown	unknown	NA	B.1.1.277	GR	Department of Virus and Microbiological Special Diagnostics	Statens Serum Institut	Denmark	Albertsen lab	Department of Chemistry and Bioscience	Aalborg University	Denmark	Danish Covid-19 Genome Consortia	https://www.gisaid.org/	NA	NA	2020-11-05	NA
hCoV-19/Denmark/DCGC-8398/2020	betacoronavirus	EPI_ISL_617371	NA	2020-10-26	Europe	Denmark	Sjaelland		Europe	Denmark	Sjaelland	genome	29782	Human	unknown	unknown	NA	B.1.177	GV	Department of Virus and Microbiological Special Diagnostics	Statens Serum Institut	Denmark	Albertsen lab	Department of Chemistry and Bioscience	Aalborg University	Denmark	Danish Covid-19 Genome Consortia	https://www.gisaid.org/	NA	NA	2020-11-05	NA
hCoV-19/Denmark/DCGC-8383/2020	betacoronavirus	EPI_ISL_617370	NA	2020-10-26	Europe	Denmark	Sjaelland		Europe	Denmark	Sjaelland	genome	29782	Human	unknown	unknown	NA	B.1.160	GH	Department of Virus and Microbiological Special Diagnostics	Statens Serum Institut	Denmark	Albertsen lab	Department of Chemistry and Bioscience	Aalborg University	Denmark	Danish Covid-19 Genome Consortia	https://www.gisaid.org/	NA	NA	2020-11-05	NA
hCoV-19/Denmark/DCGC-8356/2020	betacoronavirus	EPI_ISL_617369	NA	2020-10-26	Europe	Denmark	Hovedstaden		Europe	Denmark	Hovedstaden	genome	29782	Human	unknown	unknown	NA	B.1.177.21	GV	Department of Virus and Microbiological Special Diagnostics	Statens Serum Institut	Denmark	Albertsen lab	Department of Chemistry and Bioscience	Aalborg University	Denmark	Danish Covid-19 Genome Consortia	https://www.gisaid.org/	NA	NA	2020-11-05	NA
hCoV-19/Denmark/DCGC-8344/2020	betacoronavirus	EPI_ISL_617368	NA	2020-10-26	Europe	Denmark	Hovedstaden		Europe	Denmark	Hovedstaden	genome	29782	Human	unknown	unknown	NA	B.1.160	GH	Department of Virus and Microbiological Special Diagnostics	Statens Serum Institut	Denmark	Albertsen lab	Department of Chemistry and Bioscience	Aalborg University	Denmark	Danish Covid-19 Genome Consortia	https://www.gisaid.org/	NA	NA	2020-11-05	NA
hCoV-19/Denmark/DCGC-8339/2020	betacoronavirus	EPI_ISL_617367	NA	2020-10-26	Europe	Denmark	Midtjylland		Europe	Denmark	Midtjylland	genome	29782	Human	unknown	unknown	NA	B.1.177.40	GV	Department of Virus and Microbiological Special Diagnostics	Statens Serum Institut	Denmark	Albertsen lab	Department of Chemistry and Bioscience	Aalborg University	Denmark	Danish Covid-19 Genome Consortia	https://www.gisaid.org/	NA	NA	2020-11-05	NA
hCoV-19/Denmark/DCGC-8397/2020	betacoronavirus	EPI_ISL_617366	NA	2020-10-26	Europe	Denmark	Sjaelland		Europe	Denmark	Sjaelland	genome	29782	Human	unknown	unknown	NA	B.1.177.24	GV	Department of Virus and Microbiological Special Diagnostics	Statens Serum Institut	Denmark	Albertsen lab	Department of Chemistry and Bioscience	Aalborg University	Denmark	Danish Covid-19 Genome Consortia	https://www.gisaid.org/	NA	NA	2020-11-05	NA
hCoV-19/Denmark/DCGC-8390/2020	betacoronavirus	EPI_ISL_617365	NA	2020-10-26	Europe	Denmark	Nordjylland		Europe	Denmark	Nordjylland	genome	29782	Human	unknown	unknown	NA	B.1.160	GH	Department of Virus and Microbiological Special Diagnostics	Statens Serum Institut	Denmark	Albertsen lab	Department of Chemistry and Bioscience	Aalborg University	Denmark	Danish Covid-19 Genome Consortia	https://www.gisaid.org/	NA	NA	2020-11-05	NA
hCoV-19/Denmark/DCGC-8379/2020	betacoronavirus	EPI_ISL_617364	NA	2020-10-26	Europe	Denmark	Syddanmark		Europe	Denmark	Syddanmark	genome	29782	Human	unknown	unknown	NA	B.1.88.1	G	Department of Virus and Microbiological Special Diagnostics	Statens Serum Institut	Denmark	Albertsen lab	Department of Chemistry and Bioscience	Aalborg University	Denmark	Danish Covid-19 Genome Consortia	https://www.gisaid.org/	NA	NA	2020-11-05	NA
hCoV-19/Denmark/DCGC-8373/2020	betacoronavirus	EPI_ISL_617363	NA	2020-10-26	Europe	Denmark	Syddanmark		Europe	Denmark	Syddanmark	genome	29782	Human	unknown	unknown	NA	B.1.88.1	G	Department of Virus and Microbiological Special Diagnostics	Statens Serum Institut	Denmark	Albertsen lab	Department of Chemistry and Bioscience	Aalborg University	Denmark	Danish Covid-19 Genome Consortia	https://www.gisaid.org/	NA	NA	2020-11-05	NA
hCoV-19/Denmark/DCGC-8361/2020	betacoronavirus	EPI_ISL_617362	NA	2020-10-26	Europe	Denmark	Hovedstaden		Europe	Denmark	Hovedstaden	genome	29782	Human	unknown	unknown	NA	B.1.177.21	GV	Department of Virus and Microbiological Special Diagnostics	Statens Serum Institut	Denmark	Albertsen lab	Department of Chemistry and Bioscience	Aalborg University	Denmark	Danish Covid-19 Genome Consortia	https://www.gisaid.org/	NA	NA	2020-11-05	NA
hCoV-19/Denmark/DCGC-8350/2020	betacoronavirus	EPI_ISL_617361	NA	2020-10-26	Europe	Denmark	Midtjylland		Europe	Denmark	Midtjylland	genome	29782	Human	unknown	unknown	NA	B.1.177	GV	Department of Virus and Microbiological Special Diagnostics	Statens Serum Institut	Denmark	Albertsen lab	Department of Chemistry and Bioscience	Aalborg University	Denmark	Danish Covid-19 Genome Consortia	https://www.gisaid.org/	NA	NA	2020-11-05	NA
hCoV-19/Denmark/DCGC-8338/2020	betacoronavirus	EPI_ISL_617360	NA	2020-10-26	Europe	Denmark	Midtjylland		Europe	Denmark	Midtjylland	genome	29782	Human	unknown	unknown	NA	B.1.177.40	GV	Department of Virus and Microbiological Special Diagnostics	Statens Serum Institut	Denmark	Albertsen lab	Department of Chemistry and Bioscience	Aalborg University	Denmark	Danish Covid-19 Genome Consortia	https://www.gisaid.org/	NA	NA	2020-11-05	NA
hCoV-19/Denmark/DCGC-8404/2020	betacoronavirus	EPI_ISL_617359	NA	2020-10-26	Europe	Denmark	Hovedstaden		Europe	Denmark	Hovedstaden	genome	29782	Human	unknown	unknown	NA	B.1.177.21	GV	Department of Virus and Microbiological Special Diagnostics	Statens Serum Institut	Denmark	Albertsen lab	Department of Chemistry and Bioscience	Aalborg University	Denmark	Danish Covid-19 Genome Consortia	https://www.gisaid.org/	NA	NA	2020-11-05	NA
hCoV-19/Denmark/DCGC-8396/2020	betacoronavirus	EPI_ISL_617358	NA	2020-10-26	Europe	Denmark	Sjaelland		Europe	Denmark	Sjaelland	genome	29782	Human	unknown	unknown	NA	B.1.177.24	GV	Department of Virus and Microbiological Special Diagnostics	Statens Serum Institut	Denmark	Albertsen lab	Department of Chemistry and Bioscience	Aalborg University	Denmark	Danish Covid-19 Genome Consortia	https://www.gisaid.org/	NA	NA	2020-11-05	NA
hCoV-19/Denmark/DCGC-8378/2020	betacoronavirus	EPI_ISL_617357	NA	2020-10-26	Europe	Denmark	Syddanmark		Europe	Denmark	Syddanmark	genome	29782	Human	unknown	unknown	NA	B.1.88.1	G	Department of Virus and Microbiological Special Diagnostics	Statens Serum Institut	Denmark	Albertsen lab	Department of Chemistry and Bioscience	Aalborg University	Denmark	Danish Covid-19 Genome Consortia	https://www.gisaid.org/	NA	NA	2020-11-05	NA
hCoV-19/Denmark/DCGC-8372/2020	betacoronavirus	EPI_ISL_617356	NA	2020-10-26	Europe	Denmark	Syddanmark		Europe	Denmark	Syddanmark	genome	29782	Human	unknown	unknown	NA	B.1.88.1	G	Department of Virus and Microbiological Special Diagnostics	Statens Serum Institut	Denmark	Albertsen lab	Department of Chemistry and Bioscience	Aalborg University	Denmark	Danish Covid-19 Genome Consortia	https://www.gisaid.org/	NA	NA	2020-11-05	NA
hCoV-19/Denmark/DCGC-8360/2020	betacoronavirus	EPI_ISL_617355	NA	2020-10-26	Europe	Denmark	Sjaelland		Europe	Denmark	Sjaelland	genome	29782	Human	unknown	unknown	NA	B.1.1.288	GR	Department of Virus and Microbiological Special Diagnostics	Statens Serum Institut	Denmark	Albertsen lab	Department of Chemistry and Bioscience	Aalborg University	Denmark	Danish Covid-19 Genome Consortia	https://www.gisaid.org/	NA	NA	2020-11-05	NA
hCoV-19/Denmark/DCGC-8349/2020	betacoronavirus	EPI_ISL_617354	NA	2020-10-26	Europe	Denmark	Syddanmark		Europe	Denmark	Syddanmark	genome	29782	Human	unknown	unknown	NA	B.1.1.277	GR	Department of Virus and Microbiological Special Diagnostics	Statens Serum Institut	Denmark	Albertsen lab	Department of Chemistry and Bioscience	Aalborg University	Denmark	Danish Covid-19 Genome Consortia	https://www.gisaid.org/	NA	NA	2020-11-05	NA
hCoV-19/Denmark/DCGC-8337/2020	betacoronavirus	EPI_ISL_617353	NA	2020-10-26	Europe	Denmark	Midtjylland		Europe	Denmark	Midtjylland	genome	29782	Human	unknown	unknown	NA	B.1.177.40	GV	Department of Virus and Microbiological Special Diagnostics	Statens Serum Institut	Denmark	Albertsen lab	Department of Chemistry and Bioscience	Aalborg University	Denmark	Danish Covid-19 Genome Consortia	https://www.gisaid.org/	NA	NA	2020-11-05	NA
hCoV-19/Denmark/DCGC-8403/2020	betacoronavirus	EPI_ISL_617352	NA	2020-10-26	Europe	Denmark	Sjaelland		Europe	Denmark	Sjaelland	genome	29782	Human	unknown	unknown	NA	B.1.177.21	GV	Department of Virus and Microbiological Special Diagnostics	Statens Serum Institut	Denmark	Albertsen lab	Department of Chemistry and Bioscience	Aalborg University	Denmark	Danish Covid-19 Genome Consortia	https://www.gisaid.org/	NA	NA	2020-11-05	NA
hCoV-19/Denmark/DCGC-8388/2020	betacoronavirus	EPI_ISL_617351	NA	2020-10-26	Europe	Denmark	Midtjylland		Europe	Denmark	Midtjylland	genome	29782	Human	unknown	unknown	NA	C.35	GR	Department of Virus and Microbiological Special Diagnostics	Statens Serum Institut	Denmark	Albertsen lab	Department of Chemistry and Bioscience	Aalborg University	Denmark	Danish Covid-19 Genome Consortia	https://www.gisaid.org/	NA	NA	2020-11-05	NA
hCoV-19/Denmark/DCGC-8371/2020	betacoronavirus	EPI_ISL_617350	NA	2020-10-26	Europe	Denmark	Hovedstaden		Europe	Denmark	Hovedstaden	genome	29782	Human	unknown	unknown	NA	B.1.160	GH	Department of Virus and Microbiological Special Diagnostics	Statens Serum Institut	Denmark	Albertsen lab	Department of Chemistry and Bioscience	Aalborg University	Denmark	Danish Covid-19 Genome Consortia	https://www.gisaid.org/	NA	NA	2020-11-05	NA
hCoV-19/Denmark/DCGC-8336/2020	betacoronavirus	EPI_ISL_617349	NA	2020-10-26	Europe	Denmark	Midtjylland		Europe	Denmark	Midtjylland	genome	29782	Human	unknown	unknown	NA	B.1.177.40	GV	Department of Virus and Microbiological Special Diagnostics	Statens Serum Institut	Denmark	Albertsen lab	Department of Chemistry and Bioscience	Aalborg University	Denmark	Danish Covid-19 Genome Consortia	https://www.gisaid.org/	NA	NA	2020-11-05	NA
hCoV-19/Denmark/DCGC-8387/2020	betacoronavirus	EPI_ISL_617348	NA	2020-10-26	Europe	Denmark	Midtjylland		Europe	Denmark	Midtjylland	genome	29782	Human	unknown	unknown	NA	C.35	GR	Department of Virus and Microbiological Special Diagnostics	Statens Serum Institut	Denmark	Albertsen lab	Department of Chemistry and Bioscience	Aalborg University	Denmark	Danish Covid-19 Genome Consortia	https://www.gisaid.org/	NA	NA	2020-11-05	NA
hCoV-19/Denmark/DCGC-8377/2020	betacoronavirus	EPI_ISL_617347	NA	2020-10-26	Europe	Denmark	Nordjylland		Europe	Denmark	Nordjylland	genome	29782	Human	unknown	unknown	NA	B.1.177.27	GV	Department of Virus and Microbiological Special Diagnostics	Statens Serum Institut	Denmark	Albertsen lab	Department of Chemistry and Bioscience	Aalborg University	Denmark	Danish Covid-19 Genome Consortia	https://www.gisaid.org/	NA	NA	2020-11-05	NA
hCoV-19/Denmark/DCGC-8370/2020	betacoronavirus	EPI_ISL_617346	NA	2020-10-26	Europe	Denmark	Hovedstaden		Europe	Denmark	Hovedstaden	genome	29782	Human	unknown	unknown	NA	B.1.1.159	GR	Department of Virus and Microbiological Special Diagnostics	Statens Serum Institut	Denmark	Albertsen lab	Department of Chemistry and Bioscience	Aalborg University	Denmark	Danish Covid-19 Genome Consortia	https://www.gisaid.org/	NA	NA	2020-11-05	NA
hCoV-19/Denmark/DCGC-8366/2020	betacoronavirus	EPI_ISL_617345	NA	2020-10-26	Europe	Denmark	Sjaelland		Europe	Denmark	Sjaelland	genome	29782	Human	unknown	unknown	NA	B.1.177.21	GV	Department of Virus and Microbiological Special Diagnostics	Statens Serum Institut	Denmark	Albertsen lab	Department of Chemistry and Bioscience	Aalborg University	Denmark	Danish Covid-19 Genome Consortia	https://www.gisaid.org/	NA	NA	2020-11-05	NA
hCoV-19/Denmark/DCGC-8342/2020	betacoronavirus	EPI_ISL_617344	NA	2020-10-26	Europe	Denmark	Midtjylland		Europe	Denmark	Midtjylland	genome	29782	Human	unknown	unknown	NA	B.1	GH	Department of Virus and Microbiological Special Diagnostics	Statens Serum Institut	Denmark	Albertsen lab	Department of Chemistry and Bioscience	Aalborg University	Denmark	Danish Covid-19 Genome Consortia	https://www.gisaid.org/	NA	NA	2020-11-05	NA
hCoV-19/Denmark/DCGC-8335/2020	betacoronavirus	EPI_ISL_617343	NA	2020-10-26	Europe	Denmark	Hovedstaden		Europe	Denmark	Hovedstaden	genome	29782	Human	unknown	unknown	NA	B.1.1.277	GR	Department of Virus and Microbiological Special Diagnostics	Statens Serum Institut	Denmark	Albertsen lab	Department of Chemistry and Bioscience	Aalborg University	Denmark	Danish Covid-19 Genome Consortia	https://www.gisaid.org/	NA	NA	2020-11-05	NA
hCoV-19/Denmark/DCGC-8401/2020	betacoronavirus	EPI_ISL_617342	NA	2020-10-26	Europe	Denmark	Hovedstaden		Europe	Denmark	Hovedstaden	genome	29782	Human	unknown	unknown	NA	B.1.177.21	GV	Department of Virus and Microbiological Special Diagnostics	Statens Serum Institut	Denmark	Albertsen lab	Department of Chemistry and Bioscience	Aalborg University	Denmark	Danish Covid-19 Genome Consortia	https://www.gisaid.org/	NA	NA	2020-11-05	NA
hCoV-19/Denmark/DCGC-8386/2020	betacoronavirus	EPI_ISL_617341	NA	2020-10-26	Europe	Denmark	Sjaelland		Europe	Denmark	Sjaelland	genome	29782	Human	unknown	unknown	NA	B.1.160	GH	Department of Virus and Microbiological Special Diagnostics	Statens Serum Institut	Denmark	Albertsen lab	Department of Chemistry and Bioscience	Aalborg University	Denmark	Danish Covid-19 Genome Consortia	https://www.gisaid.org/	NA	NA	2020-11-05	NA
hCoV-19/Denmark/DCGC-8381/2020	betacoronavirus	EPI_ISL_617340	NA	2020-10-26	Europe	Denmark	Hovedstaden		Europe	Denmark	Hovedstaden	genome	29782	Human	unknown	unknown	NA	B.1.406	G	Department of Virus and Microbiological Special Diagnostics	Statens Serum Institut	Denmark	Albertsen lab	Department of Chemistry and Bioscience	Aalborg University	Denmark	Danish Covid-19 Genome Consortia	https://www.gisaid.org/	NA	NA	2020-11-05	NA
hCoV-19/Denmark/DCGC-8376/2020	betacoronavirus	EPI_ISL_617339	NA	2020-10-26	Europe	Denmark	Nordjylland		Europe	Denmark	Nordjylland	genome	29782	Human	unknown	unknown	NA	B.1.177.27	GV	Department of Virus and Microbiological Special Diagnostics	Statens Serum Institut	Denmark	Albertsen lab	Department of Chemistry and Bioscience	Aalborg University	Denmark	Danish Covid-19 Genome Consortia	https://www.gisaid.org/	NA	NA	2020-11-05	NA
hCoV-19/Denmark/DCGC-8369/2020	betacoronavirus	EPI_ISL_617338	NA	2020-10-26	Europe	Denmark	Hovedstaden		Europe	Denmark	Hovedstaden	genome	29782	Human	unknown	unknown	NA	B.1.160	GH	Department of Virus and Microbiological Special Diagnostics	Statens Serum Institut	Denmark	Albertsen lab	Department of Chemistry and Bioscience	Aalborg University	Denmark	Danish Covid-19 Genome Consortia	https://www.gisaid.org/	NA	NA	2020-11-05	NA
hCoV-19/Denmark/DCGC-8354/2020	betacoronavirus	EPI_ISL_617337	NA	2020-10-26	Europe	Denmark	Syddanmark		Europe	Denmark	Syddanmark	genome	29782	Human	unknown	unknown	NA	B.1.160	GH	Department of Virus and Microbiological Special Diagnostics	Statens Serum Institut	Denmark	Albertsen lab	Department of Chemistry and Bioscience	Aalborg University	Denmark	Danish Covid-19 Genome Consortia	https://www.gisaid.org/	NA	NA	2020-11-05	NA
hCoV-19/Denmark/DCGC-8347/2020	betacoronavirus	EPI_ISL_617336	NA	2020-10-26	Europe	Denmark	Syddanmark		Europe	Denmark	Syddanmark	genome	29782	Human	unknown	unknown	NA	C.30.1	GR	Department of Virus and Microbiological Special Diagnostics	Statens Serum Institut	Denmark	Albertsen lab	Department of Chemistry and Bioscience	Aalborg University	Denmark	Danish Covid-19 Genome Consortia	https://www.gisaid.org/	NA	NA	2020-11-05	NA
hCoV-19/Denmark/DCGC-8341/2020	betacoronavirus	EPI_ISL_617335	NA	2020-10-26	Europe	Denmark	Midtjylland		Europe	Denmark	Midtjylland	genome	29782	Human	unknown	unknown	NA	B.1.177.40	GV	Department of Virus and Microbiological Special Diagnostics	Statens Serum Institut	Denmark	Albertsen lab	Department of Chemistry and Bioscience	Aalborg University	Denmark	Danish Covid-19 Genome Consortia	https://www.gisaid.org/	NA	NA	2020-11-05	NA
hCoV-19/Denmark/DCGC-8334/2020	betacoronavirus	EPI_ISL_617334	NA	2020-10-26	Europe	Denmark	Hovedstaden		Europe	Denmark	Hovedstaden	genome	29782	Human	unknown	unknown	NA	B.1.1.277	GR	Department of Virus and Microbiological Special Diagnostics	Statens Serum Institut	Denmark	Albertsen lab	Department of Chemistry and Bioscience	Aalborg University	Denmark	Danish Covid-19 Genome Consortia	https://www.gisaid.org/	NA	NA	2020-11-05	NA
hCoV-19/Denmark/DCGC-8400/2020	betacoronavirus	EPI_ISL_617333	NA	2020-10-26	Europe	Denmark	Syddanmark		Europe	Denmark	Syddanmark	genome	29782	Human	unknown	unknown	NA	B.1.177.50	GV	Department of Virus and Microbiological Special Diagnostics	Statens Serum Institut	Denmark	Albertsen lab	Department of Chemistry and Bioscience	Aalborg University	Denmark	Danish Covid-19 Genome Consortia	https://www.gisaid.org/	NA	NA	2020-11-05	NA
hCoV-19/Denmark/DCGC-8393/2020	betacoronavirus	EPI_ISL_617332	NA	2020-10-26	Europe	Denmark	Hovedstaden		Europe	Denmark	Hovedstaden	genome	29782	Human	unknown	unknown	NA	B.1.177.21	GV	Department of Virus and Microbiological Special Diagnostics	Statens Serum Institut	Denmark	Albertsen lab	Department of Chemistry and Bioscience	Aalborg University	Denmark	Danish Covid-19 Genome Consortia	https://www.gisaid.org/	NA	NA	2020-11-05	NA
hCoV-19/Denmark/DCGC-8346/2020	betacoronavirus	EPI_ISL_617331	NA	2020-10-26	Europe	Denmark	Midtjylland		Europe	Denmark	Midtjylland	genome	29782	Human	unknown	unknown	NA	B.1.1.294	GR	Department of Virus and Microbiological Special Diagnostics	Statens Serum Institut	Denmark	Albertsen lab	Department of Chemistry and Bioscience	Aalborg University	Denmark	Danish Covid-19 Genome Consortia	https://www.gisaid.org/	NA	NA	2020-11-05	NA
hCoV-19/Denmark/DCGC-8340/2020	betacoronavirus	EPI_ISL_617330	NA	2020-10-26	Europe	Denmark	Nordjylland		Europe	Denmark	Nordjylland	genome	29782	Human	unknown	unknown	NA	B.1.177.24	GV	Department of Virus and Microbiological Special Diagnostics	Statens Serum Institut	Denmark	Albertsen lab	Department of Chemistry and Bioscience	Aalborg University	Denmark	Danish Covid-19 Genome Consortia	https://www.gisaid.org/	NA	NA	2020-11-05	NA
hCoV-19/Denmark/DCGC-8328/2020	betacoronavirus	EPI_ISL_617329	NA	2020-10-26	Europe	Denmark	Hovedstaden		Europe	Denmark	Hovedstaden	genome	29782	Human	unknown	unknown	NA	B.1.177.21	GV	Department of Virus and Microbiological Special Diagnostics	Statens Serum Institut	Denmark	Albertsen lab	Department of Chemistry and Bioscience	Aalborg University	Denmark	Danish Covid-19 Genome Consortia	https://www.gisaid.org/	NA	NA	2020-11-05	NA
hCoV-19/Denmark/DCGC-8322/2020	betacoronavirus	EPI_ISL_617328	NA	2020-10-26	Europe	Denmark	Sjaelland		Europe	Denmark	Sjaelland	genome	29782	Human	unknown	unknown	NA	B.1.221	G	Department of Virus and Microbiological Special Diagnostics	Statens Serum Institut	Denmark	Albertsen lab	Department of Chemistry and Bioscience	Aalborg University	Denmark	Danish Covid-19 Genome Consortia	https://www.gisaid.org/	NA	NA	2020-11-05	NA
hCoV-19/Denmark/DCGC-8314/2020	betacoronavirus	EPI_ISL_617327	NA	2020-10-26	Europe	Denmark	Midtjylland		Europe	Denmark	Midtjylland	genome	29782	Human	unknown	unknown	NA	B.1.177.12	GV	Department of Virus and Microbiological Special Diagnostics	Statens Serum Institut	Denmark	Albertsen lab	Department of Chemistry and Bioscience	Aalborg University	Denmark	Danish Covid-19 Genome Consortia	https://www.gisaid.org/	NA	NA	2020-11-05	NA
hCoV-19/Denmark/DCGC-8284/2020	betacoronavirus	EPI_ISL_617326	NA	2020-10-26	Europe	Denmark	Hovedstaden		Europe	Denmark	Hovedstaden	genome	29782	Human	unknown	unknown	NA	B.1.1.277	GR	Department of Virus and Microbiological Special Diagnostics	Statens Serum Institut	Denmark	Albertsen lab	Department of Chemistry and Bioscience	Aalborg University	Denmark	Danish Covid-19 Genome Consortia	https://www.gisaid.org/	NA	NA	2020-11-05	NA
hCoV-19/Denmark/DCGC-8279/2020	betacoronavirus	EPI_ISL_617325	NA	2020-10-26	Europe	Denmark	Midtjylland		Europe	Denmark	Midtjylland	genome	29782	Human	unknown	unknown	NA	B.1.177	GV	Department of Virus and Microbiological Special Diagnostics	Statens Serum Institut	Denmark	Albertsen lab	Department of Chemistry and Bioscience	Aalborg University	Denmark	Danish Covid-19 Genome Consortia	https://www.gisaid.org/	NA	NA	2020-11-05	NA
hCoV-19/Denmark/DCGC-8265/2020	betacoronavirus	EPI_ISL_617324	NA	2020-10-26	Europe	Denmark	Nordjylland		Europe	Denmark	Nordjylland	genome	29782	Human	unknown	unknown	NA	B.1.177.12	GV	Department of Virus and Microbiological Special Diagnostics	Statens Serum Institut	Denmark	Albertsen lab	Department of Chemistry and Bioscience	Aalborg University	Denmark	Danish Covid-19 Genome Consortia	https://www.gisaid.org/	NA	NA	2020-11-05	NA
hCoV-19/Denmark/DCGC-8309/2020	betacoronavirus	EPI_ISL_617323	NA	2020-10-26	Europe	Denmark	Syddanmark		Europe	Denmark	Syddanmark	genome	29782	Human	unknown	unknown	NA	B.1.177.12	GV	Department of Virus and Microbiological Special Diagnostics	Statens Serum Institut	Denmark	Albertsen lab	Department of Chemistry and Bioscience	Aalborg University	Denmark	Danish Covid-19 Genome Consortia	https://www.gisaid.org/	NA	NA	2020-11-05	NA
hCoV-19/Denmark/DCGC-8304/2020	betacoronavirus	EPI_ISL_617322	NA	2020-10-26	Europe	Denmark	Sjaelland		Europe	Denmark	Sjaelland	genome	29782	Human	unknown	unknown	NA	B.1.177	GV	Department of Virus and Microbiological Special Diagnostics	Statens Serum Institut	Denmark	Albertsen lab	Department of Chemistry and Bioscience	Aalborg University	Denmark	Danish Covid-19 Genome Consortia	https://www.gisaid.org/	NA	NA	2020-11-05	NA
hCoV-19/Denmark/DCGC-8296/2020	betacoronavirus	EPI_ISL_617321	NA	2020-10-26	Europe	Denmark	Syddanmark		Europe	Denmark	Syddanmark	genome	29782	Human	unknown	unknown	NA	B.1.160	GH	Department of Virus and Microbiological Special Diagnostics	Statens Serum Institut	Denmark	Albertsen lab	Department of Chemistry and Bioscience	Aalborg University	Denmark	Danish Covid-19 Genome Consortia	https://www.gisaid.org/	NA	NA	2020-11-05	NA
hCoV-19/Denmark/DCGC-8283/2020	betacoronavirus	EPI_ISL_617320	NA	2020-10-26	Europe	Denmark	Hovedstaden		Europe	Denmark	Hovedstaden	genome	29782	Human	unknown	unknown	NA	B.1.160	GH	Department of Virus and Microbiological Special Diagnostics	Statens Serum Institut	Denmark	Albertsen lab	Department of Chemistry and Bioscience	Aalborg University	Denmark	Danish Covid-19 Genome Consortia	https://www.gisaid.org/	NA	NA	2020-11-05	NA
hCoV-19/Denmark/DCGC-8272/2020	betacoronavirus	EPI_ISL_617319	NA	2020-10-26	Europe	Denmark	Hovedstaden		Europe	Denmark	Hovedstaden	genome	29782	Human	unknown	unknown	NA	B.1.160	GH	Department of Virus and Microbiological Special Diagnostics	Statens Serum Institut	Denmark	Albertsen lab	Department of Chemistry and Bioscience	Aalborg University	Denmark	Danish Covid-19 Genome Consortia	https://www.gisaid.org/	NA	NA	2020-11-05	NA
hCoV-19/Denmark/DCGC-8264/2020	betacoronavirus	EPI_ISL_617318	NA	2020-10-26	Europe	Denmark	Nordjylland		Europe	Denmark	Nordjylland	genome	29782	Human	unknown	unknown	NA	B.1.177.12	GV	Department of Virus and Microbiological Special Diagnostics	Statens Serum Institut	Denmark	Albertsen lab	Department of Chemistry and Bioscience	Aalborg University	Denmark	Danish Covid-19 Genome Consortia	https://www.gisaid.org/	NA	NA	2020-11-05	NA
hCoV-19/Denmark/DCGC-8320/2020	betacoronavirus	EPI_ISL_617317	NA	2020-10-26	Europe	Denmark	Nordjylland		Europe	Denmark	Nordjylland	genome	29782	Human	unknown	unknown	NA	B.1.177.24	GV	Department of Virus and Microbiological Special Diagnostics	Statens Serum Institut	Denmark	Albertsen lab	Department of Chemistry and Bioscience	Aalborg University	Denmark	Danish Covid-19 Genome Consortia	https://www.gisaid.org/	NA	NA	2020-11-05	NA
hCoV-19/Denmark/DCGC-8303/2020	betacoronavirus	EPI_ISL_617316	NA	2020-10-26	Europe	Denmark	Hovedstaden		Europe	Denmark	Hovedstaden	genome	29782	Human	unknown	unknown	NA	B.1.177.21	GV	Department of Virus and Microbiological Special Diagnostics	Statens Serum Institut	Denmark	Albertsen lab	Department of Chemistry and Bioscience	Aalborg University	Denmark	Danish Covid-19 Genome Consortia	https://www.gisaid.org/	NA	NA	2020-11-05	NA
hCoV-19/Denmark/DCGC-8287/2020	betacoronavirus	EPI_ISL_617315	NA	2020-10-26	Europe	Denmark	Hovedstaden		Europe	Denmark	Hovedstaden	genome	29782	Human	unknown	unknown	NA	B.1.160	GH	Department of Virus and Microbiological Special Diagnostics	Statens Serum Institut	Denmark	Albertsen lab	Department of Chemistry and Bioscience	Aalborg University	Denmark	Danish Covid-19 Genome Consortia	https://www.gisaid.org/	NA	NA	2020-11-05	NA
hCoV-19/Denmark/DCGC-8263/2020	betacoronavirus	EPI_ISL_617314	NA	2020-10-26	Europe	Denmark	Nordjylland		Europe	Denmark	Nordjylland	genome	29782	Human	unknown	unknown	NA	B.1.177.12	GV	Department of Virus and Microbiological Special Diagnostics	Statens Serum Institut	Denmark	Albertsen lab	Department of Chemistry and Bioscience	Aalborg University	Denmark	Danish Covid-19 Genome Consortia	https://www.gisaid.org/	NA	NA	2020-11-05	NA
hCoV-19/Denmark/DCGC-8333/2020	betacoronavirus	EPI_ISL_617313	NA	2020-10-26	Europe	Denmark	Midtjylland		Europe	Denmark	Midtjylland	genome	29782	Human	unknown	unknown	NA	B.1.177.12	GV	Department of Virus and Microbiological Special Diagnostics	Statens Serum Institut	Denmark	Albertsen lab	Department of Chemistry and Bioscience	Aalborg University	Denmark	Danish Covid-19 Genome Consortia	https://www.gisaid.org/	NA	NA	2020-11-05	NA
hCoV-19/Denmark/DCGC-8326/2020	betacoronavirus	EPI_ISL_617312	NA	2020-10-26	Europe	Denmark	Hovedstaden		Europe	Denmark	Hovedstaden	genome	29782	Human	unknown	unknown	NA	B.1.177.21	GV	Department of Virus and Microbiological Special Diagnostics	Statens Serum Institut	Denmark	Albertsen lab	Department of Chemistry and Bioscience	Aalborg University	Denmark	Danish Covid-19 Genome Consortia	https://www.gisaid.org/	NA	NA	2020-11-05	NA
hCoV-19/Denmark/DCGC-8308/2020	betacoronavirus	EPI_ISL_617311	NA	2020-10-26	Europe	Denmark	Sjaelland		Europe	Denmark	Sjaelland	genome	29782	Human	unknown	unknown	NA	B.1.177	GV	Department of Virus and Microbiological Special Diagnostics	Statens Serum Institut	Denmark	Albertsen lab	Department of Chemistry and Bioscience	Aalborg University	Denmark	Danish Covid-19 Genome Consortia	https://www.gisaid.org/	NA	NA	2020-11-05	NA
hCoV-19/Denmark/DCGC-8294/2020	betacoronavirus	EPI_ISL_617310	NA	2020-10-26	Europe	Denmark	Syddanmark		Europe	Denmark	Syddanmark	genome	29782	Human	unknown	unknown	NA	B.1.160	GH	Department of Virus and Microbiological Special Diagnostics	Statens Serum Institut	Denmark	Albertsen lab	Department of Chemistry and Bioscience	Aalborg University	Denmark	Danish Covid-19 Genome Consortia	https://www.gisaid.org/	NA	NA	2020-11-05	NA
hCoV-19/Denmark/DCGC-8282/2020	betacoronavirus	EPI_ISL_617309	NA	2020-10-26	Europe	Denmark	Hovedstaden		Europe	Denmark	Hovedstaden	genome	29782	Human	unknown	unknown	NA	B.1.1.325	GR	Department of Virus and Microbiological Special Diagnostics	Statens Serum Institut	Denmark	Albertsen lab	Department of Chemistry and Bioscience	Aalborg University	Denmark	Danish Covid-19 Genome Consortia	https://www.gisaid.org/	NA	NA	2020-11-05	NA
hCoV-19/Denmark/DCGC-8276/2020	betacoronavirus	EPI_ISL_617308	NA	2020-10-26	Europe	Denmark	Syddanmark		Europe	Denmark	Syddanmark	genome	29782	Human	unknown	unknown	NA	B.1.221	G	Department of Virus and Microbiological Special Diagnostics	Statens Serum Institut	Denmark	Albertsen lab	Department of Chemistry and Bioscience	Aalborg University	Denmark	Danish Covid-19 Genome Consortia	https://www.gisaid.org/	NA	NA	2020-11-05	NA
hCoV-19/Denmark/DCGC-8262/2020	betacoronavirus	EPI_ISL_617307	NA	2020-10-26	Europe	Denmark	Hovedstaden		Europe	Denmark	Hovedstaden	genome	29782	Human	unknown	unknown	NA	B.1.160	GH	Department of Virus and Microbiological Special Diagnostics	Statens Serum Institut	Denmark	Albertsen lab	Department of Chemistry and Bioscience	Aalborg University	Denmark	Danish Covid-19 Genome Consortia	https://www.gisaid.org/	NA	NA	2020-11-05	NA
hCoV-19/Denmark/DCGC-8332/2020	betacoronavirus	EPI_ISL_617306	NA	2020-10-26	Europe	Denmark			Europe	Denmark		genome	29782	Human	unknown	unknown	NA	B.1	G	Department of Virus and Microbiological Special Diagnostics	Statens Serum Institut	Denmark	Albertsen lab	Department of Chemistry and Bioscience	Aalborg University	Denmark	Danish Covid-19 Genome Consortia	https://www.gisaid.org/	NA	NA	2020-11-05	NA
hCoV-19/Denmark/DCGC-8313/2020	betacoronavirus	EPI_ISL_617305	NA	2020-10-26	Europe	Denmark	Syddanmark		Europe	Denmark	Syddanmark	genome	29782	Human	unknown	unknown	NA	B.1.160	GH	Department of Virus and Microbiological Special Diagnostics	Statens Serum Institut	Denmark	Albertsen lab	Department of Chemistry and Bioscience	Aalborg University	Denmark	Danish Covid-19 Genome Consortia	https://www.gisaid.org/	NA	NA	2020-11-05	NA
hCoV-19/Denmark/DCGC-8307/2020	betacoronavirus	EPI_ISL_617304	NA	2020-10-26	Europe	Denmark	Sjaelland		Europe	Denmark	Sjaelland	genome	29782	Human	unknown	unknown	NA	B.1.177	GV	Department of Virus and Microbiological Special Diagnostics	Statens Serum Institut	Denmark	Albertsen lab	Department of Chemistry and Bioscience	Aalborg University	Denmark	Danish Covid-19 Genome Consortia	https://www.gisaid.org/	NA	NA	2020-11-05	NA
hCoV-19/Denmark/DCGC-8301/2020	betacoronavirus	EPI_ISL_617303	NA	2020-10-26	Europe	Denmark	Nordjylland		Europe	Denmark	Nordjylland	genome	29782	Human	unknown	unknown	NA	B.1.177.12	GV	Department of Virus and Microbiological Special Diagnostics	Statens Serum Institut	Denmark	Albertsen lab	Department of Chemistry and Bioscience	Aalborg University	Denmark	Danish Covid-19 Genome Consortia	https://www.gisaid.org/	NA	NA	2020-11-05	NA
hCoV-19/Denmark/DCGC-8293/2020	betacoronavirus	EPI_ISL_617302	NA	2020-10-26	Europe	Denmark	Syddanmark		Europe	Denmark	Syddanmark	genome	29782	Human	unknown	unknown	NA	B.1.160	GH	Department of Virus and Microbiological Special Diagnostics	Statens Serum Institut	Denmark	Albertsen lab	Department of Chemistry and Bioscience	Aalborg University	Denmark	Danish Covid-19 Genome Consortia	https://www.gisaid.org/	NA	NA	2020-11-05	NA
hCoV-19/Denmark/DCGC-8331/2020	betacoronavirus	EPI_ISL_617301	NA	2020-10-26	Europe	Denmark	Midtjylland		Europe	Denmark	Midtjylland	genome	29782	Human	unknown	unknown	NA	B.1.177.12	GV	Department of Virus and Microbiological Special Diagnostics	Statens Serum Institut	Denmark	Albertsen lab	Department of Chemistry and Bioscience	Aalborg University	Denmark	Danish Covid-19 Genome Consortia	https://www.gisaid.org/	NA	NA	2020-11-05	NA
hCoV-19/Denmark/DCGC-8324/2020	betacoronavirus	EPI_ISL_617300	NA	2020-10-26	Europe	Denmark	Hovedstaden		Europe	Denmark	Hovedstaden	genome	29782	Human	unknown	unknown	NA	B.1.1.241	GR	Department of Virus and Microbiological Special Diagnostics	Statens Serum Institut	Denmark	Albertsen lab	Department of Chemistry and Bioscience	Aalborg University	Denmark	Danish Covid-19 Genome Consortia	https://www.gisaid.org/	NA	NA	2020-11-05	NA
hCoV-19/Denmark/DCGC-8317/2020	betacoronavirus	EPI_ISL_617299	NA	2020-10-26	Europe	Denmark	Midtjylland		Europe	Denmark	Midtjylland	genome	29782	Human	unknown	unknown	NA	B.1.177.40	GV	Department of Virus and Microbiological Special Diagnostics	Statens Serum Institut	Denmark	Albertsen lab	Department of Chemistry and Bioscience	Aalborg University	Denmark	Danish Covid-19 Genome Consortia	https://www.gisaid.org/	NA	NA	2020-11-05	NA
hCoV-19/Denmark/DCGC-8300/2020	betacoronavirus	EPI_ISL_617298	NA	2020-10-26	Europe	Denmark	Nordjylland		Europe	Denmark	Nordjylland	genome	29782	Human	unknown	unknown	NA	B.1.177.12	GV	Department of Virus and Microbiological Special Diagnostics	Statens Serum Institut	Denmark	Albertsen lab	Department of Chemistry and Bioscience	Aalborg University	Denmark	Danish Covid-19 Genome Consortia	https://www.gisaid.org/	NA	NA	2020-11-05	NA
hCoV-19/Denmark/DCGC-8292/2020	betacoronavirus	EPI_ISL_617297	NA	2020-10-26	Europe	Denmark	Syddanmark		Europe	Denmark	Syddanmark	genome	29782	Human	unknown	unknown	NA	B.1.160	GH	Department of Virus and Microbiological Special Diagnostics	Statens Serum Institut	Denmark	Albertsen lab	Department of Chemistry and Bioscience	Aalborg University	Denmark	Danish Covid-19 Genome Consortia	https://www.gisaid.org/	NA	NA	2020-11-05	NA
hCoV-19/Denmark/DCGC-8268/2020	betacoronavirus	EPI_ISL_617296	NA	2020-10-26	Europe	Denmark	Hovedstaden		Europe	Denmark	Hovedstaden	genome	29782	Human	unknown	unknown	NA	B.1.177.21	GV	Department of Virus and Microbiological Special Diagnostics	Statens Serum Institut	Denmark	Albertsen lab	Department of Chemistry and Bioscience	Aalborg University	Denmark	Danish Covid-19 Genome Consortia	https://www.gisaid.org/	NA	NA	2020-11-05	NA
hCoV-19/Denmark/DCGC-8316/2020	betacoronavirus	EPI_ISL_617295	NA	2020-10-26	Europe	Denmark	Midtjylland		Europe	Denmark	Midtjylland	genome	29782	Human	unknown	unknown	NA	B.1.177.40	GV	Department of Virus and Microbiological Special Diagnostics	Statens Serum Institut	Denmark	Albertsen lab	Department of Chemistry and Bioscience	Aalborg University	Denmark	Danish Covid-19 Genome Consortia	https://www.gisaid.org/	NA	NA	2020-11-05	NA
hCoV-19/Denmark/DCGC-8312/2020	betacoronavirus	EPI_ISL_617294	NA	2020-10-26	Europe	Denmark	Midtjylland		Europe	Denmark	Midtjylland	genome	29782	Human	unknown	unknown	NA	B.1.160	GH	Department of Virus and Microbiological Special Diagnostics	Statens Serum Institut	Denmark	Albertsen lab	Department of Chemistry and Bioscience	Aalborg University	Denmark	Danish Covid-19 Genome Consortia	https://www.gisaid.org/	NA	NA	2020-11-05	NA
hCoV-19/Denmark/DCGC-8267/2020	betacoronavirus	EPI_ISL_617293	NA	2020-10-26	Europe	Denmark	Hovedstaden		Europe	Denmark	Hovedstaden	genome	29782	Human	unknown	unknown	NA	B.1.177.21	GV	Department of Virus and Microbiological Special Diagnostics	Statens Serum Institut	Denmark	Albertsen lab	Department of Chemistry and Bioscience	Aalborg University	Denmark	Danish Covid-19 Genome Consortia	https://www.gisaid.org/	NA	NA	2020-11-05	NA
hCoV-19/Denmark/DCGC-8260/2020	betacoronavirus	EPI_ISL_617292	NA	2020-10-26	Europe	Denmark	Midtjylland		Europe	Denmark	Midtjylland	genome	29782	Human	unknown	unknown	NA	B.1.1.219	GR	Department of Virus and Microbiological Special Diagnostics	Statens Serum Institut	Denmark	Albertsen lab	Department of Chemistry and Bioscience	Aalborg University	Denmark	Danish Covid-19 Genome Consortia	https://www.gisaid.org/	NA	NA	2020-11-05	NA
hCoV-19/Denmark/DCGC-8323/2020	betacoronavirus	EPI_ISL_617291	NA	2020-10-26	Europe	Denmark	Hovedstaden		Europe	Denmark	Hovedstaden	genome	29782	Human	unknown	unknown	NA	B.1.177	GV	Department of Virus and Microbiological Special Diagnostics	Statens Serum Institut	Denmark	Albertsen lab	Department of Chemistry and Bioscience	Aalborg University	Denmark	Danish Covid-19 Genome Consortia	https://www.gisaid.org/	NA	NA	2020-11-05	NA
hCoV-19/Denmark/DCGC-8298/2020	betacoronavirus	EPI_ISL_617290	NA	2020-10-26	Europe	Denmark	Midtjylland		Europe	Denmark	Midtjylland	genome	29782	Human	unknown	unknown	NA	B.1.177.21	GV	Department of Virus and Microbiological Special Diagnostics	Statens Serum Institut	Denmark	Albertsen lab	Department of Chemistry and Bioscience	Aalborg University	Denmark	Danish Covid-19 Genome Consortia	https://www.gisaid.org/	NA	NA	2020-11-05	NA
hCoV-19/Denmark/DCGC-8290/2020	betacoronavirus	EPI_ISL_617289	NA	2020-10-26	Europe	Denmark	Midtjylland		Europe	Denmark	Midtjylland	genome	29782	Human	unknown	unknown	NA	B.1.1	GR	Department of Virus and Microbiological Special Diagnostics	Statens Serum Institut	Denmark	Albertsen lab	Department of Chemistry and Bioscience	Aalborg University	Denmark	Danish Covid-19 Genome Consortia	https://www.gisaid.org/	NA	NA	2020-11-05	NA
hCoV-19/Denmark/DCGC-8285/2020	betacoronavirus	EPI_ISL_617288	NA	2020-10-26	Europe	Denmark			Europe	Denmark		genome	29782	Human	unknown	unknown	NA	B.1.88.1	G	Department of Virus and Microbiological Special Diagnostics	Statens Serum Institut	Denmark	Albertsen lab	Department of Chemistry and Bioscience	Aalborg University	Denmark	Danish Covid-19 Genome Consortia	https://www.gisaid.org/	NA	NA	2020-11-05	NA
hCoV-19/Denmark/DCGC-8274/2020	betacoronavirus	EPI_ISL_617287	NA	2020-10-26	Europe	Denmark	Hovedstaden		Europe	Denmark	Hovedstaden	genome	29782	Human	unknown	unknown	NA	B.1.177	GV	Department of Virus and Microbiological Special Diagnostics	Statens Serum Institut	Denmark	Albertsen lab	Department of Chemistry and Bioscience	Aalborg University	Denmark	Danish Covid-19 Genome Consortia	https://www.gisaid.org/	NA	NA	2020-11-05	NA
hCoV-19/Denmark/DCGC-8266/2020	betacoronavirus	EPI_ISL_617286	NA	2020-10-26	Europe	Denmark	Hovedstaden		Europe	Denmark	Hovedstaden	genome	29782	Human	unknown	unknown	NA	B.1.398	G	Department of Virus and Microbiological Special Diagnostics	Statens Serum Institut	Denmark	Albertsen lab	Department of Chemistry and Bioscience	Aalborg University	Denmark	Danish Covid-19 Genome Consortia	https://www.gisaid.org/	NA	NA	2020-11-05	NA
hCoV-19/Denmark/DCGC-8259/2020	betacoronavirus	EPI_ISL_617285	NA	2020-10-26	Europe	Denmark	Hovedstaden		Europe	Denmark	Hovedstaden	genome	29782	Human	unknown	unknown	NA	B.1.398	G	Department of Virus and Microbiological Special Diagnostics	Statens Serum Institut	Denmark	Albertsen lab	Department of Chemistry and Bioscience	Aalborg University	Denmark	Danish Covid-19 Genome Consortia	https://www.gisaid.org/	NA	NA	2020-11-05	NA
hCoV-19/Denmark/DCGC-8254/2020	betacoronavirus	EPI_ISL_617283	NA	2020-10-26	Europe	Denmark	Hovedstaden		Europe	Denmark	Hovedstaden	genome	29782	Human	unknown	unknown	NA	B.1.1.377	GR	Department of Virus and Microbiological Special Diagnostics	Statens Serum Institut	Denmark	Albertsen lab	Department of Chemistry and Bioscience	Aalborg University	Denmark	Danish Covid-19 Genome Consortia	https://www.gisaid.org/	NA	NA	2020-11-05	NA
hCoV-19/Denmark/DCGC-8238/2020	betacoronavirus	EPI_ISL_617282	NA	2020-10-26	Europe	Denmark	Nordjylland		Europe	Denmark	Nordjylland	genome	29782	Human	unknown	unknown	NA	B.1.177.21	GV	Department of Virus and Microbiological Special Diagnostics	Statens Serum Institut	Denmark	Albertsen lab	Department of Chemistry and Bioscience	Aalborg University	Denmark	Danish Covid-19 Genome Consortia	https://www.gisaid.org/	NA	NA	2020-11-05	NA
hCoV-19/Denmark/DCGC-8230/2020	betacoronavirus	EPI_ISL_617281	NA	2020-10-26	Europe	Denmark	Nordjylland		Europe	Denmark	Nordjylland	genome	29782	Human	unknown	unknown	NA	B.1.1.153	GR	Department of Virus and Microbiological Special Diagnostics	Statens Serum Institut	Denmark	Albertsen lab	Department of Chemistry and Bioscience	Aalborg University	Denmark	Danish Covid-19 Genome Consortia	https://www.gisaid.org/	NA	NA	2020-11-05	NA
hCoV-19/Denmark/DCGC-8212/2020	betacoronavirus	EPI_ISL_617280	NA	2020-10-26	Europe	Denmark	Syddanmark		Europe	Denmark	Syddanmark	genome	29782	Human	unknown	unknown	NA	B.1.160	GH	Department of Virus and Microbiological Special Diagnostics	Statens Serum Institut	Denmark	Albertsen lab	Department of Chemistry and Bioscience	Aalborg University	Denmark	Danish Covid-19 Genome Consortia	https://www.gisaid.org/	NA	NA	2020-11-05	NA
hCoV-19/Denmark/DCGC-8197/2020	betacoronavirus	EPI_ISL_617279	NA	2020-10-26	Europe	Denmark	Hovedstaden		Europe	Denmark	Hovedstaden	genome	29782	Human	unknown	unknown	NA	B.1.1.44	GR	Department of Virus and Microbiological Special Diagnostics	Statens Serum Institut	Denmark	Albertsen lab	Department of Chemistry and Bioscience	Aalborg University	Denmark	Danish Covid-19 Genome Consortia	https://www.gisaid.org/	NA	NA	2020-11-05	NA
hCoV-19/Denmark/DCGC-8229/2020	betacoronavirus	EPI_ISL_617278	NA	2020-10-26	Europe	Denmark	Nordjylland		Europe	Denmark	Nordjylland	genome	29782	Human	unknown	unknown	NA	B.1.177.24	GV	Department of Virus and Microbiological Special Diagnostics	Statens Serum Institut	Denmark	Albertsen lab	Department of Chemistry and Bioscience	Aalborg University	Denmark	Danish Covid-19 Genome Consortia	https://www.gisaid.org/	NA	NA	2020-11-05	NA
hCoV-19/Denmark/DCGC-8217/2020	betacoronavirus	EPI_ISL_617277	NA	2020-10-26	Europe	Denmark	Hovedstaden		Europe	Denmark	Hovedstaden	genome	29782	Human	unknown	unknown	NA	B.1.177.24	GV	Department of Virus and Microbiological Special Diagnostics	Statens Serum Institut	Denmark	Albertsen lab	Department of Chemistry and Bioscience	Aalborg University	Denmark	Danish Covid-19 Genome Consortia	https://www.gisaid.org/	NA	NA	2020-11-05	NA
hCoV-19/Denmark/DCGC-8207/2020	betacoronavirus	EPI_ISL_617276	NA	2020-10-26	Europe	Denmark	Syddanmark		Europe	Denmark	Syddanmark	genome	29782	Human	unknown	unknown	NA	B.1.177.21	GV	Department of Virus and Microbiological Special Diagnostics	Statens Serum Institut	Denmark	Albertsen lab	Department of Chemistry and Bioscience	Aalborg University	Denmark	Danish Covid-19 Genome Consortia	https://www.gisaid.org/	NA	NA	2020-11-05	NA
hCoV-19/Denmark/DCGC-8196/2020	betacoronavirus	EPI_ISL_617275	NA	2020-10-26	Europe	Denmark	Hovedstaden		Europe	Denmark	Hovedstaden	genome	29782	Human	unknown	unknown	NA	B.1.1.44	GR	Department of Virus and Microbiological Special Diagnostics	Statens Serum Institut	Denmark	Albertsen lab	Department of Chemistry and Bioscience	Aalborg University	Denmark	Danish Covid-19 Genome Consortia	https://www.gisaid.org/	NA	NA	2020-11-05	NA
hCoV-19/Denmark/DCGC-8236/2020	betacoronavirus	EPI_ISL_617274	NA	2020-10-26	Europe	Denmark	Nordjylland		Europe	Denmark	Nordjylland	genome	29782	Human	unknown	unknown	NA	B.1.177.21	GV	Department of Virus and Microbiological Special Diagnostics	Statens Serum Institut	Denmark	Albertsen lab	Department of Chemistry and Bioscience	Aalborg University	Denmark	Danish Covid-19 Genome Consortia	https://www.gisaid.org/	NA	NA	2020-11-05	NA
hCoV-19/Denmark/DCGC-8228/2020	betacoronavirus	EPI_ISL_617273	NA	2020-10-26	Europe	Denmark	Nordjylland		Europe	Denmark	Nordjylland	genome	29782	Human	unknown	unknown	NA	B.1.177.24	GV	Department of Virus and Microbiological Special Diagnostics	Statens Serum Institut	Denmark	Albertsen lab	Department of Chemistry and Bioscience	Aalborg University	Denmark	Danish Covid-19 Genome Consortia	https://www.gisaid.org/	NA	NA	2020-11-05	NA
hCoV-19/Denmark/DCGC-8258/2020	betacoronavirus	EPI_ISL_617272	NA	2020-10-26	Europe	Denmark	Hovedstaden		Europe	Denmark	Hovedstaden	genome	29782	Human	unknown	unknown	NA	B.1.398	G	Department of Virus and Microbiological Special Diagnostics	Statens Serum Institut	Denmark	Albertsen lab	Department of Chemistry and Bioscience	Aalborg University	Denmark	Danish Covid-19 Genome Consortia	https://www.gisaid.org/	NA	NA	2020-11-05	NA
hCoV-19/Denmark/DCGC-8246/2020	betacoronavirus	EPI_ISL_617271	NA	2020-10-26	Europe	Denmark	Hovedstaden		Europe	Denmark	Hovedstaden	genome	29782	Human	unknown	unknown	NA	B.1.177.21	GV	Department of Virus and Microbiological Special Diagnostics	Statens Serum Institut	Denmark	Albertsen lab	Department of Chemistry and Bioscience	Aalborg University	Denmark	Danish Covid-19 Genome Consortia	https://www.gisaid.org/	NA	NA	2020-11-05	NA
hCoV-19/Denmark/DCGC-8194/2020	betacoronavirus	EPI_ISL_617270	NA	2020-10-26	Europe	Denmark	Midtjylland		Europe	Denmark	Midtjylland	genome	29782	Human	unknown	unknown	NA	B.1.177.12	GV	Department of Virus and Microbiological Special Diagnostics	Statens Serum Institut	Denmark	Albertsen lab	Department of Chemistry and Bioscience	Aalborg University	Denmark	Danish Covid-19 Genome Consortia	https://www.gisaid.org/	NA	NA	2020-11-05	NA
hCoV-19/Denmark/DCGC-8241/2020	betacoronavirus	EPI_ISL_617269	NA	2020-10-26	Europe	Denmark	Hovedstaden		Europe	Denmark	Hovedstaden	genome	29782	Human	unknown	unknown	NA	B.1.1.325	GR	Department of Virus and Microbiological Special Diagnostics	Statens Serum Institut	Denmark	Albertsen lab	Department of Chemistry and Bioscience	Aalborg University	Denmark	Danish Covid-19 Genome Consortia	https://www.gisaid.org/	NA	NA	2020-11-05	NA
hCoV-19/Denmark/DCGC-8234/2020	betacoronavirus	EPI_ISL_617268	NA	2020-10-26	Europe	Denmark	Syddanmark		Europe	Denmark	Syddanmark	genome	29782	Human	unknown	unknown	NA	B.1.221	G	Department of Virus and Microbiological Special Diagnostics	Statens Serum Institut	Denmark	Albertsen lab	Department of Chemistry and Bioscience	Aalborg University	Denmark	Danish Covid-19 Genome Consortia	https://www.gisaid.org/	NA	NA	2020-11-05	NA
hCoV-19/Denmark/DCGC-8226/2020	betacoronavirus	EPI_ISL_617267	NA	2020-10-26	Europe	Denmark	Nordjylland		Europe	Denmark	Nordjylland	genome	29782	Human	unknown	unknown	NA	B.1.177	GV	Department of Virus and Microbiological Special Diagnostics	Statens Serum Institut	Denmark	Albertsen lab	Department of Chemistry and Bioscience	Aalborg University	Denmark	Danish Covid-19 Genome Consortia	https://www.gisaid.org/	NA	NA	2020-11-05	NA
hCoV-19/Denmark/DCGC-8204/2020	betacoronavirus	EPI_ISL_617266	NA	2020-10-26	Europe	Denmark	Hovedstaden		Europe	Denmark	Hovedstaden	genome	29782	Human	unknown	unknown	NA	B.1.1.277	GR	Department of Virus and Microbiological Special Diagnostics	Statens Serum Institut	Denmark	Albertsen lab	Department of Chemistry and Bioscience	Aalborg University	Denmark	Danish Covid-19 Genome Consortia	https://www.gisaid.org/	NA	NA	2020-11-05	NA
hCoV-19/Denmark/DCGC-8201/2020	betacoronavirus	EPI_ISL_617265	NA	2020-10-26	Europe	Denmark	Nordjylland		Europe	Denmark	Nordjylland	genome	29782	Human	unknown	unknown	NA	B.1.177.24	GV	Department of Virus and Microbiological Special Diagnostics	Statens Serum Institut	Denmark	Albertsen lab	Department of Chemistry and Bioscience	Aalborg University	Denmark	Danish Covid-19 Genome Consortia	https://www.gisaid.org/	NA	NA	2020-11-05	NA
hCoV-19/Denmark/DCGC-8193/2020	betacoronavirus	EPI_ISL_617264	NA	2020-10-26	Europe	Denmark	Hovedstaden		Europe	Denmark	Hovedstaden	genome	29782	Human	unknown	unknown	NA	B.1.177	GV	Department of Virus and Microbiological Special Diagnostics	Statens Serum Institut	Denmark	Albertsen lab	Department of Chemistry and Bioscience	Aalborg University	Denmark	Danish Covid-19 Genome Consortia	https://www.gisaid.org/	NA	NA	2020-11-05	NA
hCoV-19/Denmark/DCGC-8257/2020	betacoronavirus	EPI_ISL_617263	NA	2020-10-26	Europe	Denmark	Nordjylland		Europe	Denmark	Nordjylland	genome	29782	Human	unknown	unknown	NA	B.1.1.153	GR	Department of Virus and Microbiological Special Diagnostics	Statens Serum Institut	Denmark	Albertsen lab	Department of Chemistry and Bioscience	Aalborg University	Denmark	Danish Covid-19 Genome Consortia	https://www.gisaid.org/	NA	NA	2020-11-05	NA
hCoV-19/Denmark/DCGC-8225/2020	betacoronavirus	EPI_ISL_617262	NA	2020-10-26	Europe	Denmark	Nordjylland		Europe	Denmark	Nordjylland	genome	29782	Human	unknown	unknown	NA	B.1.177.24	GV	Department of Virus and Microbiological Special Diagnostics	Statens Serum Institut	Denmark	Albertsen lab	Department of Chemistry and Bioscience	Aalborg University	Denmark	Danish Covid-19 Genome Consortia	https://www.gisaid.org/	NA	NA	2020-11-05	NA
hCoV-19/Denmark/DCGC-8215/2020	betacoronavirus	EPI_ISL_617261	NA	2020-10-26	Europe	Denmark	Midtjylland		Europe	Denmark	Midtjylland	genome	29782	Human	unknown	unknown	NA	C.30.1	GR	Department of Virus and Microbiological Special Diagnostics	Statens Serum Institut	Denmark	Albertsen lab	Department of Chemistry and Bioscience	Aalborg University	Denmark	Danish Covid-19 Genome Consortia	https://www.gisaid.org/	NA	NA	2020-11-05	NA
hCoV-19/Denmark/DCGC-8232/2020	betacoronavirus	EPI_ISL_617260	NA	2020-10-26	Europe	Denmark	Nordjylland		Europe	Denmark	Nordjylland	genome	29782	Human	unknown	unknown	NA	B.1.177.24	GV	Department of Virus and Microbiological Special Diagnostics	Statens Serum Institut	Denmark	Albertsen lab	Department of Chemistry and Bioscience	Aalborg University	Denmark	Danish Covid-19 Genome Consortia	https://www.gisaid.org/	NA	NA	2020-11-05	NA
hCoV-19/Denmark/DCGC-8224/2020	betacoronavirus	EPI_ISL_617259	NA	2020-10-26	Europe	Denmark	Hovedstaden		Europe	Denmark	Hovedstaden	genome	29782	Human	unknown	unknown	NA	B.1.177.24	GV	Department of Virus and Microbiological Special Diagnostics	Statens Serum Institut	Denmark	Albertsen lab	Department of Chemistry and Bioscience	Aalborg University	Denmark	Danish Covid-19 Genome Consortia	https://www.gisaid.org/	NA	NA	2020-11-05	NA
hCoV-19/Denmark/DCGC-8214/2020	betacoronavirus	EPI_ISL_617258	NA	2020-10-26	Europe	Denmark	Sjaelland		Europe	Denmark	Sjaelland	genome	29782	Human	unknown	unknown	NA	B.1.177.52	GV	Department of Virus and Microbiological Special Diagnostics	Statens Serum Institut	Denmark	Albertsen lab	Department of Chemistry and Bioscience	Aalborg University	Denmark	Danish Covid-19 Genome Consortia	https://www.gisaid.org/	NA	NA	2020-11-05	NA
hCoV-19/Denmark/DCGC-8210/2020	betacoronavirus	EPI_ISL_617257	NA	2020-10-19	Europe	Denmark	Syddanmark		Europe	Denmark	Syddanmark	genome	29782	Human	unknown	unknown	NA	B.1.221	G	Department of Virus and Microbiological Special Diagnostics	Statens Serum Institut	Denmark	Albertsen lab	Department of Chemistry and Bioscience	Aalborg University	Denmark	Danish Covid-19 Genome Consortia	https://www.gisaid.org/	NA	NA	2020-11-05	NA
hCoV-19/Denmark/DCGC-8199/2020	betacoronavirus	EPI_ISL_617256	NA	2020-10-26	Europe	Denmark	Nordjylland		Europe	Denmark	Nordjylland	genome	29782	Human	unknown	unknown	NA	B.1.177.27	GV	Department of Virus and Microbiological Special Diagnostics	Statens Serum Institut	Denmark	Albertsen lab	Department of Chemistry and Bioscience	Aalborg University	Denmark	Danish Covid-19 Genome Consortia	https://www.gisaid.org/	NA	NA	2020-11-05	NA
hCoV-19/Denmark/DCGC-8249/2020	betacoronavirus	EPI_ISL_617255	NA	2020-10-26	Europe	Denmark	Hovedstaden		Europe	Denmark	Hovedstaden	genome	29782	Human	unknown	unknown	NA	B.1.1.277	GR	Department of Virus and Microbiological Special Diagnostics	Statens Serum Institut	Denmark	Albertsen lab	Department of Chemistry and Bioscience	Aalborg University	Denmark	Danish Covid-19 Genome Consortia	https://www.gisaid.org/	NA	NA	2020-11-05	NA
hCoV-19/Denmark/DCGC-8231/2020	betacoronavirus	EPI_ISL_617254	NA	2020-10-26	Europe	Denmark	Nordjylland		Europe	Denmark	Nordjylland	genome	29782	Human	unknown	unknown	NA	B.1.177.27	GV	Department of Virus and Microbiological Special Diagnostics	Statens Serum Institut	Denmark	Albertsen lab	Department of Chemistry and Bioscience	Aalborg University	Denmark	Danish Covid-19 Genome Consortia	https://www.gisaid.org/	NA	NA	2020-11-05	NA
hCoV-19/Denmark/DCGC-8223/2020	betacoronavirus	EPI_ISL_617253	NA	2020-10-26	Europe	Denmark	Hovedstaden		Europe	Denmark	Hovedstaden	genome	29782	Human	unknown	unknown	NA	B.1.160	GH	Department of Virus and Microbiological Special Diagnostics	Statens Serum Institut	Denmark	Albertsen lab	Department of Chemistry and Bioscience	Aalborg University	Denmark	Danish Covid-19 Genome Consortia	https://www.gisaid.org/	NA	NA	2020-11-05	NA
hCoV-19/Denmark/DCGC-8213/2020	betacoronavirus	EPI_ISL_617252	NA	2020-10-26	Europe	Denmark	Sjaelland		Europe	Denmark	Sjaelland	genome	29782	Human	unknown	unknown	NA	C.20	GR	Department of Virus and Microbiological Special Diagnostics	Statens Serum Institut	Denmark	Albertsen lab	Department of Chemistry and Bioscience	Aalborg University	Denmark	Danish Covid-19 Genome Consortia	https://www.gisaid.org/	NA	NA	2020-11-05	NA
hCoV-19/Denmark/DCGC-8209/2020	betacoronavirus	EPI_ISL_617251	NA	2020-10-19	Europe	Denmark	Syddanmark		Europe	Denmark	Syddanmark	genome	29782	Human	unknown	unknown	NA	B.1.221	G	Department of Virus and Microbiological Special Diagnostics	Statens Serum Institut	Denmark	Albertsen lab	Department of Chemistry and Bioscience	Aalborg University	Denmark	Danish Covid-19 Genome Consortia	https://www.gisaid.org/	NA	NA	2020-11-05	NA
hCoV-19/Denmark/DCGC-8198/2020	betacoronavirus	EPI_ISL_617250	NA	2020-10-26	Europe	Denmark	Hovedstaden		Europe	Denmark	Hovedstaden	genome	29782	Human	unknown	unknown	NA	B.1.177	GV	Department of Virus and Microbiological Special Diagnostics	Statens Serum Institut	Denmark	Albertsen lab	Department of Chemistry and Bioscience	Aalborg University	Denmark	Danish Covid-19 Genome Consortia	https://www.gisaid.org/	NA	NA	2020-11-05	NA
hCoV-19/Denmark/DCGC-8185/2020	betacoronavirus	EPI_ISL_617249	NA	2020-10-26	Europe	Denmark	Hovedstaden		Europe	Denmark	Hovedstaden	genome	29782	Human	unknown	unknown	NA	B.1.160	GH	Department of Virus and Microbiological Special Diagnostics	Statens Serum Institut	Denmark	Albertsen lab	Department of Chemistry and Bioscience	Aalborg University	Denmark	Danish Covid-19 Genome Consortia	https://www.gisaid.org/	NA	NA	2020-11-05	NA
hCoV-19/Denmark/DCGC-8171/2020	betacoronavirus	EPI_ISL_617248	NA	2020-10-26	Europe	Denmark	Hovedstaden		Europe	Denmark	Hovedstaden	genome	29782	Human	unknown	unknown	NA	B.1.177.24	GV	Department of Virus and Microbiological Special Diagnostics	Statens Serum Institut	Denmark	Albertsen lab	Department of Chemistry and Bioscience	Aalborg University	Denmark	Danish Covid-19 Genome Consortia	https://www.gisaid.org/	NA	NA	2020-11-05	NA
hCoV-19/Denmark/DCGC-8166/2020	betacoronavirus	EPI_ISL_617247	NA	2020-10-26	Europe	Denmark	Sjaelland		Europe	Denmark	Sjaelland	genome	29782	Human	unknown	unknown	NA	B.1.1.277	G	Department of Virus and Microbiological Special Diagnostics	Statens Serum Institut	Denmark	Albertsen lab	Department of Chemistry and Bioscience	Aalborg University	Denmark	Danish Covid-19 Genome Consortia	https://www.gisaid.org/	NA	NA	2020-11-05	NA
hCoV-19/Denmark/DCGC-8160/2020	betacoronavirus	EPI_ISL_617246	NA	2020-10-26	Europe	Denmark	Hovedstaden		Europe	Denmark	Hovedstaden	genome	29782	Human	unknown	unknown	NA	B.1.177.21	GV	Department of Virus and Microbiological Special Diagnostics	Statens Serum Institut	Denmark	Albertsen lab	Department of Chemistry and Bioscience	Aalborg University	Denmark	Danish Covid-19 Genome Consortia	https://www.gisaid.org/	NA	NA	2020-11-05	NA
hCoV-19/Denmark/DCGC-8144/2020	betacoronavirus	EPI_ISL_617245	NA	2020-10-26	Europe	Denmark	Hovedstaden		Europe	Denmark	Hovedstaden	genome	29782	Human	unknown	unknown	NA	B.1.1.277	GR	Department of Virus and Microbiological Special Diagnostics	Statens Serum Institut	Denmark	Albertsen lab	Department of Chemistry and Bioscience	Aalborg University	Denmark	Danish Covid-19 Genome Consortia	https://www.gisaid.org/	NA	NA	2020-11-05	NA
hCoV-19/Denmark/DCGC-8130/2020	betacoronavirus	EPI_ISL_617244	NA	2020-10-26	Europe	Denmark	Sjaelland		Europe	Denmark	Sjaelland	genome	29782	Human	unknown	unknown	NA	B.1.177	GV	Department of Virus and Microbiological Special Diagnostics	Statens Serum Institut	Denmark	Albertsen lab	Department of Chemistry and Bioscience	Aalborg University	Denmark	Danish Covid-19 Genome Consortia	https://www.gisaid.org/	NA	NA	2020-11-05	NA
hCoV-19/Denmark/DCGC-8124/2020	betacoronavirus	EPI_ISL_617243	NA	2020-10-26	Europe	Denmark	Midtjylland		Europe	Denmark	Midtjylland	genome	29782	Human	unknown	unknown	NA	B.1.1.219	GR	Department of Virus and Microbiological Special Diagnostics	Statens Serum Institut	Denmark	Albertsen lab	Department of Chemistry and Bioscience	Aalborg University	Denmark	Danish Covid-19 Genome Consortia	https://www.gisaid.org/	NA	NA	2020-11-05	NA
hCoV-19/Denmark/DCGC-8116/2020	betacoronavirus	EPI_ISL_617242	NA	2020-10-26	Europe	Denmark	Syddanmark		Europe	Denmark	Syddanmark	genome	29782	Human	unknown	unknown	NA	B.1.177	GV	Department of Virus and Microbiological Special Diagnostics	Statens Serum Institut	Denmark	Albertsen lab	Department of Chemistry and Bioscience	Aalborg University	Denmark	Danish Covid-19 Genome Consortia	https://www.gisaid.org/	NA	NA	2020-11-05	NA
hCoV-19/Denmark/DCGC-8177/2020	betacoronavirus	EPI_ISL_617241	NA	2020-10-26	Europe	Denmark	Hovedstaden		Europe	Denmark	Hovedstaden	genome	29782	Human	unknown	unknown	NA	B.1.177.21	GV	Department of Virus and Microbiological Special Diagnostics	Statens Serum Institut	Denmark	Albertsen lab	Department of Chemistry and Bioscience	Aalborg University	Denmark	Danish Covid-19 Genome Consortia	https://www.gisaid.org/	NA	NA	2020-11-05	NA
hCoV-19/Denmark/DCGC-8165/2020	betacoronavirus	EPI_ISL_617240	NA	2020-10-26	Europe	Denmark	Hovedstaden		Europe	Denmark	Hovedstaden	genome	29782	Human	unknown	unknown	NA	B.1.177.21	GV	Department of Virus and Microbiological Special Diagnostics	Statens Serum Institut	Denmark	Albertsen lab	Department of Chemistry and Bioscience	Aalborg University	Denmark	Danish Covid-19 Genome Consortia	https://www.gisaid.org/	NA	NA	2020-11-05	NA
hCoV-19/Denmark/DCGC-8159/2020	betacoronavirus	EPI_ISL_617239	NA	2020-10-26	Europe	Denmark	Nordjylland		Europe	Denmark	Nordjylland	genome	29782	Human	unknown	unknown	NA	B.1.177.24	GV	Department of Virus and Microbiological Special Diagnostics	Statens Serum Institut	Denmark	Albertsen lab	Department of Chemistry and Bioscience	Aalborg University	Denmark	Danish Covid-19 Genome Consortia	https://www.gisaid.org/	NA	NA	2020-11-05	NA
hCoV-19/Denmark/DCGC-8143/2020	betacoronavirus	EPI_ISL_617238	NA	2020-10-26	Europe	Denmark	Nordjylland		Europe	Denmark	Nordjylland	genome	29782	Human	unknown	unknown	NA	B.1.177.24	GV	Department of Virus and Microbiological Special Diagnostics	Statens Serum Institut	Denmark	Albertsen lab	Department of Chemistry and Bioscience	Aalborg University	Denmark	Danish Covid-19 Genome Consortia	https://www.gisaid.org/	NA	NA	2020-11-05	NA
hCoV-19/Denmark/DCGC-8135/2020	betacoronavirus	EPI_ISL_617237	NA	2020-10-26	Europe	Denmark	Nordjylland		Europe	Denmark	Nordjylland	genome	29782	Human	unknown	unknown	NA	B.1.177.24	GV	Department of Virus and Microbiological Special Diagnostics	Statens Serum Institut	Denmark	Albertsen lab	Department of Chemistry and Bioscience	Aalborg University	Denmark	Danish Covid-19 Genome Consortia	https://www.gisaid.org/	NA	NA	2020-11-05	NA
hCoV-19/Denmark/DCGC-8115/2020	betacoronavirus	EPI_ISL_617236	NA	2020-10-26	Europe	Denmark	Sjaelland		Europe	Denmark	Sjaelland	genome	29782	Human	unknown	unknown	NA	B.1.177.35	GV	Department of Virus and Microbiological Special Diagnostics	Statens Serum Institut	Denmark	Albertsen lab	Department of Chemistry and Bioscience	Aalborg University	Denmark	Danish Covid-19 Genome Consortia	https://www.gisaid.org/	NA	NA	2020-11-05	NA
hCoV-19/Denmark/DCGC-8176/2020	betacoronavirus	EPI_ISL_617235	NA	2020-10-26	Europe	Denmark	Hovedstaden		Europe	Denmark	Hovedstaden	genome	29782	Human	unknown	unknown	NA	B.1.1.277	GR	Department of Virus and Microbiological Special Diagnostics	Statens Serum Institut	Denmark	Albertsen lab	Department of Chemistry and Bioscience	Aalborg University	Denmark	Danish Covid-19 Genome Consortia	https://www.gisaid.org/	NA	NA	2020-11-05	NA
hCoV-19/Denmark/DCGC-8158/2020	betacoronavirus	EPI_ISL_617234	NA	2020-10-26	Europe	Denmark	Nordjylland		Europe	Denmark	Nordjylland	genome	29782	Human	unknown	unknown	NA	B.1.177.24	GV	Department of Virus and Microbiological Special Diagnostics	Statens Serum Institut	Denmark	Albertsen lab	Department of Chemistry and Bioscience	Aalborg University	Denmark	Danish Covid-19 Genome Consortia	https://www.gisaid.org/	NA	NA	2020-11-05	NA
hCoV-19/Denmark/DCGC-8150/2020	betacoronavirus	EPI_ISL_617233	NA	2020-10-26	Europe	Denmark	Hovedstaden		Europe	Denmark	Hovedstaden	genome	29782	Human	unknown	unknown	NA	B.1.221.3	G	Department of Virus and Microbiological Special Diagnostics	Statens Serum Institut	Denmark	Albertsen lab	Department of Chemistry and Bioscience	Aalborg University	Denmark	Danish Covid-19 Genome Consortia	https://www.gisaid.org/	NA	NA	2020-11-05	NA
hCoV-19/Denmark/DCGC-8142/2020	betacoronavirus	EPI_ISL_617232	NA	2020-10-26	Europe	Denmark	Syddanmark		Europe	Denmark	Syddanmark	genome	29782	Human	unknown	unknown	NA	B.1.160	GH	Department of Virus and Microbiological Special Diagnostics	Statens Serum Institut	Denmark	Albertsen lab	Department of Chemistry and Bioscience	Aalborg University	Denmark	Danish Covid-19 Genome Consortia	https://www.gisaid.org/	NA	NA	2020-11-05	NA
hCoV-19/Denmark/DCGC-8114/2020	betacoronavirus	EPI_ISL_617231	NA	2020-10-26	Europe	Denmark	Sjaelland		Europe	Denmark	Sjaelland	genome	29782	Human	unknown	unknown	NA	B.1.88.1	G	Department of Virus and Microbiological Special Diagnostics	Statens Serum Institut	Denmark	Albertsen lab	Department of Chemistry and Bioscience	Aalborg University	Denmark	Danish Covid-19 Genome Consortia	https://www.gisaid.org/	NA	NA	2020-11-05	NA
hCoV-19/Denmark/DCGC-8163/2020	betacoronavirus	EPI_ISL_617230	NA	2020-10-26	Europe	Denmark	Hovedstaden		Europe	Denmark	Hovedstaden	genome	29782	Human	unknown	unknown	NA	B.1.1.325	GR	Department of Virus and Microbiological Special Diagnostics	Statens Serum Institut	Denmark	Albertsen lab	Department of Chemistry and Bioscience	Aalborg University	Denmark	Danish Covid-19 Genome Consortia	https://www.gisaid.org/	NA	NA	2020-11-05	NA
hCoV-19/Denmark/DCGC-8134/2020	betacoronavirus	EPI_ISL_617229	NA	2020-10-26	Europe	Denmark	Nordjylland		Europe	Denmark	Nordjylland	genome	29782	Human	unknown	unknown	NA	B.1.177.27	GV	Department of Virus and Microbiological Special Diagnostics	Statens Serum Institut	Denmark	Albertsen lab	Department of Chemistry and Bioscience	Aalborg University	Denmark	Danish Covid-19 Genome Consortia	https://www.gisaid.org/	NA	NA	2020-11-05	NA
hCoV-19/Denmark/DCGC-8113/2020	betacoronavirus	EPI_ISL_617228	NA	2020-10-26	Europe	Denmark	Hovedstaden		Europe	Denmark	Hovedstaden	genome	29782	Human	unknown	unknown	NA	B.1.177.12	GV	Department of Virus and Microbiological Special Diagnostics	Statens Serum Institut	Denmark	Albertsen lab	Department of Chemistry and Bioscience	Aalborg University	Denmark	Danish Covid-19 Genome Consortia	https://www.gisaid.org/	NA	NA	2020-11-05	NA
hCoV-19/Denmark/DCGC-8189/2020	betacoronavirus	EPI_ISL_617227	NA	2020-10-26	Europe	Denmark	Hovedstaden		Europe	Denmark	Hovedstaden	genome	29782	Human	unknown	unknown	NA	B.1.160	GH	Department of Virus and Microbiological Special Diagnostics	Statens Serum Institut	Denmark	Albertsen lab	Department of Chemistry and Bioscience	Aalborg University	Denmark	Danish Covid-19 Genome Consortia	https://www.gisaid.org/	NA	NA	2020-11-05	NA
hCoV-19/Denmark/DCGC-8182/2020	betacoronavirus	EPI_ISL_617226	NA	2020-10-26	Europe	Denmark	Hovedstaden		Europe	Denmark	Hovedstaden	genome	29782	Human	unknown	unknown	NA	B.1.177.24	GV	Department of Virus and Microbiological Special Diagnostics	Statens Serum Institut	Denmark	Albertsen lab	Department of Chemistry and Bioscience	Aalborg University	Denmark	Danish Covid-19 Genome Consortia	https://www.gisaid.org/	NA	NA	2020-11-05	NA
hCoV-19/Denmark/DCGC-8174/2020	betacoronavirus	EPI_ISL_617225	NA	2020-10-26	Europe	Denmark	Hovedstaden		Europe	Denmark	Hovedstaden	genome	29782	Human	unknown	unknown	NA	B.1.177.21	GV	Department of Virus and Microbiological Special Diagnostics	Statens Serum Institut	Denmark	Albertsen lab	Department of Chemistry and Bioscience	Aalborg University	Denmark	Danish Covid-19 Genome Consortia	https://www.gisaid.org/	NA	NA	2020-11-05	NA
hCoV-19/Denmark/DCGC-8169/2020	betacoronavirus	EPI_ISL_617224	NA	2020-10-26	Europe	Denmark	Hovedstaden		Europe	Denmark	Hovedstaden	genome	29782	Human	unknown	unknown	NA	B.1.160	GH	Department of Virus and Microbiological Special Diagnostics	Statens Serum Institut	Denmark	Albertsen lab	Department of Chemistry and Bioscience	Aalborg University	Denmark	Danish Covid-19 Genome Consortia	https://www.gisaid.org/	NA	NA	2020-11-05	NA
hCoV-19/Denmark/DCGC-8156/2020	betacoronavirus	EPI_ISL_617223	NA	2020-10-26	Europe	Denmark	Hovedstaden		Europe	Denmark	Hovedstaden	genome	29782	Human	unknown	unknown	NA	B.1.1	GR	Department of Virus and Microbiological Special Diagnostics	Statens Serum Institut	Denmark	Albertsen lab	Department of Chemistry and Bioscience	Aalborg University	Denmark	Danish Covid-19 Genome Consortia	https://www.gisaid.org/	NA	NA	2020-11-05	NA
hCoV-19/Denmark/DCGC-8140/2020	betacoronavirus	EPI_ISL_617222	NA	2020-10-26	Europe	Denmark	Hovedstaden		Europe	Denmark	Hovedstaden	genome	29782	Human	unknown	unknown	NA	B.1.177.21	GV	Department of Virus and Microbiological Special Diagnostics	Statens Serum Institut	Denmark	Albertsen lab	Department of Chemistry and Bioscience	Aalborg University	Denmark	Danish Covid-19 Genome Consortia	https://www.gisaid.org/	NA	NA	2020-11-05	NA
hCoV-19/Denmark/DCGC-8133/2020	betacoronavirus	EPI_ISL_617221	NA	2020-10-26	Europe	Denmark	Nordjylland		Europe	Denmark	Nordjylland	genome	29782	Human	unknown	unknown	NA	B.1.177.24	GV	Department of Virus and Microbiological Special Diagnostics	Statens Serum Institut	Denmark	Albertsen lab	Department of Chemistry and Bioscience	Aalborg University	Denmark	Danish Covid-19 Genome Consortia	https://www.gisaid.org/	NA	NA	2020-11-05	NA
hCoV-19/Denmark/DCGC-8120/2020	betacoronavirus	EPI_ISL_617220	NA	2020-10-26	Europe	Denmark	Hovedstaden		Europe	Denmark	Hovedstaden	genome	29782	Human	unknown	unknown	NA	B.1.177.21	GV	Department of Virus and Microbiological Special Diagnostics	Statens Serum Institut	Denmark	Albertsen lab	Department of Chemistry and Bioscience	Aalborg University	Denmark	Danish Covid-19 Genome Consortia	https://www.gisaid.org/	NA	NA	2020-11-05	NA
hCoV-19/Denmark/DCGC-8112/2020	betacoronavirus	EPI_ISL_617219	NA	2020-10-26	Europe	Denmark	Hovedstaden		Europe	Denmark	Hovedstaden	genome	29782	Human	unknown	unknown	NA	B.1.177.21	GV	Department of Virus and Microbiological Special Diagnostics	Statens Serum Institut	Denmark	Albertsen lab	Department of Chemistry and Bioscience	Aalborg University	Denmark	Danish Covid-19 Genome Consortia	https://www.gisaid.org/	NA	NA	2020-11-05	NA
hCoV-19/Denmark/DCGC-8181/2020	betacoronavirus	EPI_ISL_617218	NA	2020-10-26	Europe	Denmark	Hovedstaden		Europe	Denmark	Hovedstaden	genome	29782	Human	unknown	unknown	NA	B.1.88.1	G	Department of Virus and Microbiological Special Diagnostics	Statens Serum Institut	Denmark	Albertsen lab	Department of Chemistry and Bioscience	Aalborg University	Denmark	Danish Covid-19 Genome Consortia	https://www.gisaid.org/	NA	NA	2020-11-05	NA
hCoV-19/Denmark/DCGC-8173/2020	betacoronavirus	EPI_ISL_617217	NA	2020-10-26	Europe	Denmark	Hovedstaden		Europe	Denmark	Hovedstaden	genome	29782	Human	unknown	unknown	NA	B.1.177.21	GV	Department of Virus and Microbiological Special Diagnostics	Statens Serum Institut	Denmark	Albertsen lab	Department of Chemistry and Bioscience	Aalborg University	Denmark	Danish Covid-19 Genome Consortia	https://www.gisaid.org/	NA	NA	2020-11-05	NA
hCoV-19/Denmark/DCGC-8155/2020	betacoronavirus	EPI_ISL_617216	NA	2020-10-26	Europe	Denmark	Hovedstaden		Europe	Denmark	Hovedstaden	genome	29782	Human	unknown	unknown	NA	B.1.160	GH	Department of Virus and Microbiological Special Diagnostics	Statens Serum Institut	Denmark	Albertsen lab	Department of Chemistry and Bioscience	Aalborg University	Denmark	Danish Covid-19 Genome Consortia	https://www.gisaid.org/	NA	NA	2020-11-05	NA
hCoV-19/Denmark/DCGC-8147/2020	betacoronavirus	EPI_ISL_617215	NA	2020-10-26	Europe	Denmark	Hovedstaden		Europe	Denmark	Hovedstaden	genome	29782	Human	unknown	unknown	NA	B.1.221.3	G	Department of Virus and Microbiological Special Diagnostics	Statens Serum Institut	Denmark	Albertsen lab	Department of Chemistry and Bioscience	Aalborg University	Denmark	Danish Covid-19 Genome Consortia	https://www.gisaid.org/	NA	NA	2020-11-05	NA
hCoV-19/Denmark/DCGC-8139/2020	betacoronavirus	EPI_ISL_617214	NA	2020-10-26	Europe	Denmark	Hovedstaden		Europe	Denmark	Hovedstaden	genome	29782	Human	unknown	unknown	NA	B.1.1.325	GR	Department of Virus and Microbiological Special Diagnostics	Statens Serum Institut	Denmark	Albertsen lab	Department of Chemistry and Bioscience	Aalborg University	Denmark	Danish Covid-19 Genome Consortia	https://www.gisaid.org/	NA	NA	2020-11-05	NA
hCoV-19/Denmark/DCGC-8127/2020	betacoronavirus	EPI_ISL_617213	NA	2020-10-26	Europe	Denmark	Hovedstaden		Europe	Denmark	Hovedstaden	genome	29782	Human	unknown	unknown	NA	B.1.177.21	GV	Department of Virus and Microbiological Special Diagnostics	Statens Serum Institut	Denmark	Albertsen lab	Department of Chemistry and Bioscience	Aalborg University	Denmark	Danish Covid-19 Genome Consortia	https://www.gisaid.org/	NA	NA	2020-11-05	NA
hCoV-19/Denmark/DCGC-8111/2020	betacoronavirus	EPI_ISL_617212	NA	2020-10-26	Europe	Denmark	Sjaelland		Europe	Denmark	Sjaelland	genome	29782	Human	unknown	unknown	NA	B.1.177.21	GV	Department of Virus and Microbiological Special Diagnostics	Statens Serum Institut	Denmark	Albertsen lab	Department of Chemistry and Bioscience	Aalborg University	Denmark	Danish Covid-19 Genome Consortia	https://www.gisaid.org/	NA	NA	2020-11-05	NA
hCoV-19/Denmark/DCGC-8180/2020	betacoronavirus	EPI_ISL_617211	NA	2020-10-26	Europe	Denmark	Syddanmark		Europe	Denmark	Syddanmark	genome	29782	Human	unknown	unknown	NA	B.1	GH	Department of Virus and Microbiological Special Diagnostics	Statens Serum Institut	Denmark	Albertsen lab	Department of Chemistry and Bioscience	Aalborg University	Denmark	Danish Covid-19 Genome Consortia	https://www.gisaid.org/	NA	NA	2020-11-05	NA
hCoV-19/Denmark/DCGC-8168/2020	betacoronavirus	EPI_ISL_617210	NA	2020-10-26	Europe	Denmark	Midtjylland		Europe	Denmark	Midtjylland	genome	29782	Human	unknown	unknown	NA	B.1.177.12	GV	Department of Virus and Microbiological Special Diagnostics	Statens Serum Institut	Denmark	Albertsen lab	Department of Chemistry and Bioscience	Aalborg University	Denmark	Danish Covid-19 Genome Consortia	https://www.gisaid.org/	NA	NA	2020-11-05	NA
hCoV-19/Denmark/DCGC-8162/2020	betacoronavirus	EPI_ISL_617209	NA	2020-10-26	Europe	Denmark	Hovedstaden		Europe	Denmark	Hovedstaden	genome	29782	Human	unknown	unknown	NA	B.1.1.277	GR	Department of Virus and Microbiological Special Diagnostics	Statens Serum Institut	Denmark	Albertsen lab	Department of Chemistry and Bioscience	Aalborg University	Denmark	Danish Covid-19 Genome Consortia	https://www.gisaid.org/	NA	NA	2020-11-05	NA
hCoV-19/Denmark/DCGC-8154/2020	betacoronavirus	EPI_ISL_617208	NA	2020-10-26	Europe	Denmark	Hovedstaden		Europe	Denmark	Hovedstaden	genome	29782	Human	unknown	unknown	NA	B.1.1.241	GR	Department of Virus and Microbiological Special Diagnostics	Statens Serum Institut	Denmark	Albertsen lab	Department of Chemistry and Bioscience	Aalborg University	Denmark	Danish Covid-19 Genome Consortia	https://www.gisaid.org/	NA	NA	2020-11-05	NA
hCoV-19/Denmark/DCGC-8146/2020	betacoronavirus	EPI_ISL_617207	NA	2020-10-26	Europe	Denmark	Hovedstaden		Europe	Denmark	Hovedstaden	genome	29782	Human	unknown	unknown	NA	B.1.221.3	G	Department of Virus and Microbiological Special Diagnostics	Statens Serum Institut	Denmark	Albertsen lab	Department of Chemistry and Bioscience	Aalborg University	Denmark	Danish Covid-19 Genome Consortia	https://www.gisaid.org/	NA	NA	2020-11-05	NA
hCoV-19/Denmark/DCGC-8126/2020	betacoronavirus	EPI_ISL_617206	NA	2020-10-26	Europe	Denmark	Hovedstaden		Europe	Denmark	Hovedstaden	genome	29782	Human	unknown	unknown	NA	B.1.160	GH	Department of Virus and Microbiological Special Diagnostics	Statens Serum Institut	Denmark	Albertsen lab	Department of Chemistry and Bioscience	Aalborg University	Denmark	Danish Covid-19 Genome Consortia	https://www.gisaid.org/	NA	NA	2020-11-05	NA
hCoV-19/Denmark/DCGC-8110/2020	betacoronavirus	EPI_ISL_617205	NA	2020-10-26	Europe	Denmark	Sjaelland		Europe	Denmark	Sjaelland	genome	29782	Human	unknown	unknown	NA	B.1.221	G	Department of Virus and Microbiological Special Diagnostics	Statens Serum Institut	Denmark	Albertsen lab	Department of Chemistry and Bioscience	Aalborg University	Denmark	Danish Covid-19 Genome Consortia	https://www.gisaid.org/	NA	NA	2020-11-05	NA
hCoV-19/Denmark/DCGC-8179/2020	betacoronavirus	EPI_ISL_617204	NA	2020-10-26	Europe	Denmark	Hovedstaden		Europe	Denmark	Hovedstaden	genome	29782	Human	unknown	unknown	NA	B.1.177.21	GV	Department of Virus and Microbiological Special Diagnostics	Statens Serum Institut	Denmark	Albertsen lab	Department of Chemistry and Bioscience	Aalborg University	Denmark	Danish Covid-19 Genome Consortia	https://www.gisaid.org/	NA	NA	2020-11-05	NA
hCoV-19/Denmark/DCGC-8167/2020	betacoronavirus	EPI_ISL_617203	NA	2020-10-26	Europe	Denmark	Midtjylland		Europe	Denmark	Midtjylland	genome	29782	Human	unknown	unknown	NA	B.1.177.21	GV	Department of Virus and Microbiological Special Diagnostics	Statens Serum Institut	Denmark	Albertsen lab	Department of Chemistry and Bioscience	Aalborg University	Denmark	Danish Covid-19 Genome Consortia	https://www.gisaid.org/	NA	NA	2020-11-05	NA
hCoV-19/Denmark/DCGC-8153/2020	betacoronavirus	EPI_ISL_617202	NA	2020-10-26	Europe	Denmark	Hovedstaden		Europe	Denmark	Hovedstaden	genome	29782	Human	unknown	unknown	NA	B.1.258.11	G	Department of Virus and Microbiological Special Diagnostics	Statens Serum Institut	Denmark	Albertsen lab	Department of Chemistry and Bioscience	Aalborg University	Denmark	Danish Covid-19 Genome Consortia	https://www.gisaid.org/	NA	NA	2020-11-05	NA
hCoV-19/Denmark/DCGC-8137/2020	betacoronavirus	EPI_ISL_617201	NA	2020-10-26	Europe	Denmark	Syddanmark		Europe	Denmark	Syddanmark	genome	29782	Human	unknown	unknown	NA	B.1.398	G	Department of Virus and Microbiological Special Diagnostics	Statens Serum Institut	Denmark	Albertsen lab	Department of Chemistry and Bioscience	Aalborg University	Denmark	Danish Covid-19 Genome Consortia	https://www.gisaid.org/	NA	NA	2020-11-05	NA
hCoV-19/Denmark/DCGC-8131/2020	betacoronavirus	EPI_ISL_617200	NA	2020-10-26	Europe	Denmark	Hovedstaden		Europe	Denmark	Hovedstaden	genome	29782	Human	unknown	unknown	NA	B.1.1	GR	Department of Virus and Microbiological Special Diagnostics	Statens Serum Institut	Denmark	Albertsen lab	Department of Chemistry and Bioscience	Aalborg University	Denmark	Danish Covid-19 Genome Consortia	https://www.gisaid.org/	NA	NA	2020-11-05	NA
hCoV-19/Denmark/DCGC-8125/2020	betacoronavirus	EPI_ISL_617199	NA	2020-10-26	Europe	Denmark	Hovedstaden		Europe	Denmark	Hovedstaden	genome	29782	Human	unknown	unknown	NA	B.1.36.35	GH	Department of Virus and Microbiological Special Diagnostics	Statens Serum Institut	Denmark	Albertsen lab	Department of Chemistry and Bioscience	Aalborg University	Denmark	Danish Covid-19 Genome Consortia	https://www.gisaid.org/	NA	NA	2020-11-05	NA
hCoV-19/Denmark/DCGC-8101/2020	betacoronavirus	EPI_ISL_617198	NA	2020-10-26	Europe	Denmark	Syddanmark		Europe	Denmark	Syddanmark	genome	29782	Human	unknown	unknown	NA	B.1	GH	Department of Virus and Microbiological Special Diagnostics	Statens Serum Institut	Denmark	Albertsen lab	Department of Chemistry and Bioscience	Aalborg University	Denmark	Danish Covid-19 Genome Consortia	https://www.gisaid.org/	NA	NA	2020-11-05	NA
hCoV-19/Denmark/DCGC-8095/2020	betacoronavirus	EPI_ISL_617197	NA	2020-10-26	Europe	Denmark	Sjaelland		Europe	Denmark	Sjaelland	genome	29782	Human	unknown	unknown	NA	B.1.160	GH	Department of Virus and Microbiological Special Diagnostics	Statens Serum Institut	Denmark	Albertsen lab	Department of Chemistry and Bioscience	Aalborg University	Denmark	Danish Covid-19 Genome Consortia	https://www.gisaid.org/	NA	NA	2020-11-05	NA
hCoV-19/Denmark/DCGC-8087/2020	betacoronavirus	EPI_ISL_617196	NA	2020-10-26	Europe	Denmark	Sjaelland		Europe	Denmark	Sjaelland	genome	29782	Human	unknown	unknown	NA	B.1.1.277	GR	Department of Virus and Microbiological Special Diagnostics	Statens Serum Institut	Denmark	Albertsen lab	Department of Chemistry and Bioscience	Aalborg University	Denmark	Danish Covid-19 Genome Consortia	https://www.gisaid.org/	NA	NA	2020-11-05	NA
hCoV-19/Denmark/DCGC-8082/2020	betacoronavirus	EPI_ISL_617195	NA	2020-10-26	Europe	Denmark	Sjaelland		Europe	Denmark	Sjaelland	genome	29782	Human	unknown	unknown	NA	B.1.177.24	GV	Department of Virus and Microbiological Special Diagnostics	Statens Serum Institut	Denmark	Albertsen lab	Department of Chemistry and Bioscience	Aalborg University	Denmark	Danish Covid-19 Genome Consortia	https://www.gisaid.org/	NA	NA	2020-11-05	NA
hCoV-19/Denmark/DCGC-8076/2020	betacoronavirus	EPI_ISL_617194	NA	2020-10-26	Europe	Denmark	Hovedstaden		Europe	Denmark	Hovedstaden	genome	29782	Human	unknown	unknown	NA	B.1.160	GH	Department of Virus and Microbiological Special Diagnostics	Statens Serum Institut	Denmark	Albertsen lab	Department of Chemistry and Bioscience	Aalborg University	Denmark	Danish Covid-19 Genome Consortia	https://www.gisaid.org/	NA	NA	2020-11-05	NA
hCoV-19/Denmark/DCGC-8063/2020	betacoronavirus	EPI_ISL_617193	NA	2020-10-26	Europe	Denmark	Nordjylland		Europe	Denmark	Nordjylland	genome	29782	Human	unknown	unknown	NA	B.1.1.198	GR	Department of Virus and Microbiological Special Diagnostics	Statens Serum Institut	Denmark	Albertsen lab	Department of Chemistry and Bioscience	Aalborg University	Denmark	Danish Covid-19 Genome Consortia	https://www.gisaid.org/	NA	NA	2020-11-05	NA
hCoV-19/Denmark/DCGC-8106/2020	betacoronavirus	EPI_ISL_617192	NA	2020-10-26	Europe	Denmark	Hovedstaden		Europe	Denmark	Hovedstaden	genome	29782	Human	unknown	unknown	NA	B.1.1.277	GR	Department of Virus and Microbiological Special Diagnostics	Statens Serum Institut	Denmark	Albertsen lab	Department of Chemistry and Bioscience	Aalborg University	Denmark	Danish Covid-19 Genome Consortia	https://www.gisaid.org/	NA	NA	2020-11-05	NA
hCoV-19/Denmark/DCGC-8094/2020	betacoronavirus	EPI_ISL_617191	NA	2020-10-26	Europe	Denmark	Sjaelland		Europe	Denmark	Sjaelland	genome	29782	Human	unknown	unknown	NA	B.1.1.325	GR	Department of Virus and Microbiological Special Diagnostics	Statens Serum Institut	Denmark	Albertsen lab	Department of Chemistry and Bioscience	Aalborg University	Denmark	Danish Covid-19 Genome Consortia	https://www.gisaid.org/	NA	NA	2020-11-05	NA
hCoV-19/Denmark/DCGC-8092/2020	betacoronavirus	EPI_ISL_617190	NA	2020-10-26	Europe	Denmark	Sjaelland		Europe	Denmark	Sjaelland	genome	29782	Human	unknown	unknown	NA	B.1.177	GV	Department of Virus and Microbiological Special Diagnostics	Statens Serum Institut	Denmark	Albertsen lab	Department of Chemistry and Bioscience	Aalborg University	Denmark	Danish Covid-19 Genome Consortia	https://www.gisaid.org/	NA	NA	2020-11-05	NA
hCoV-19/Denmark/DCGC-8086/2020	betacoronavirus	EPI_ISL_617189	NA	2020-10-26	Europe	Denmark	Sjaelland		Europe	Denmark	Sjaelland	genome	29782	Human	unknown	unknown	NA	B.1.177	GV	Department of Virus and Microbiological Special Diagnostics	Statens Serum Institut	Denmark	Albertsen lab	Department of Chemistry and Bioscience	Aalborg University	Denmark	Danish Covid-19 Genome Consortia	https://www.gisaid.org/	NA	NA	2020-11-05	NA
hCoV-19/Denmark/DCGC-8081/2020	betacoronavirus	EPI_ISL_617188	NA	2020-10-26	Europe	Denmark	Midtjylland		Europe	Denmark	Midtjylland	genome	29782	Human	unknown	unknown	NA	B.1.177.12	GV	Department of Virus and Microbiological Special Diagnostics	Statens Serum Institut	Denmark	Albertsen lab	Department of Chemistry and Bioscience	Aalborg University	Denmark	Danish Covid-19 Genome Consortia	https://www.gisaid.org/	NA	NA	2020-11-05	NA
hCoV-19/Denmark/DCGC-8075/2020	betacoronavirus	EPI_ISL_617187	NA	2020-10-26	Europe	Denmark	Hovedstaden		Europe	Denmark	Hovedstaden	genome	29782	Human	unknown	unknown	NA	B.1.406	G	Department of Virus and Microbiological Special Diagnostics	Statens Serum Institut	Denmark	Albertsen lab	Department of Chemistry and Bioscience	Aalborg University	Denmark	Danish Covid-19 Genome Consortia	https://www.gisaid.org/	NA	NA	2020-11-05	NA
hCoV-19/Denmark/DCGC-8062/2020	betacoronavirus	EPI_ISL_617186	NA	2020-10-26	Europe	Denmark	Nordjylland		Europe	Denmark	Nordjylland	genome	29782	Human	unknown	unknown	NA	C.30.1	GR	Department of Virus and Microbiological Special Diagnostics	Statens Serum Institut	Denmark	Albertsen lab	Department of Chemistry and Bioscience	Aalborg University	Denmark	Danish Covid-19 Genome Consortia	https://www.gisaid.org/	NA	NA	2020-11-05	NA
hCoV-19/Denmark/DCGC-8055/2020	betacoronavirus	EPI_ISL_617185	NA	2020-10-26	Europe	Denmark	Hovedstaden		Europe	Denmark	Hovedstaden	genome	29782	Human	unknown	unknown	NA	B.1.160	GH	Department of Virus and Microbiological Special Diagnostics	Statens Serum Institut	Denmark	Albertsen lab	Department of Chemistry and Bioscience	Aalborg University	Denmark	Danish Covid-19 Genome Consortia	https://www.gisaid.org/	NA	NA	2020-11-05	NA
hCoV-19/Denmark/DCGC-8105/2020	betacoronavirus	EPI_ISL_617184	NA	2020-10-26	Europe	Denmark	Hovedstaden		Europe	Denmark	Hovedstaden	genome	29782	Human	unknown	unknown	NA	B.1.1.277	GR	Department of Virus and Microbiological Special Diagnostics	Statens Serum Institut	Denmark	Albertsen lab	Department of Chemistry and Bioscience	Aalborg University	Denmark	Danish Covid-19 Genome Consortia	https://www.gisaid.org/	NA	NA	2020-11-05	NA
hCoV-19/Denmark/DCGC-8100/2020	betacoronavirus	EPI_ISL_617183	NA	2020-10-26	Europe	Denmark	Sjaelland		Europe	Denmark	Sjaelland	genome	29782	Human	unknown	unknown	NA	B.1.1.288	GR	Department of Virus and Microbiological Special Diagnostics	Statens Serum Institut	Denmark	Albertsen lab	Department of Chemistry and Bioscience	Aalborg University	Denmark	Danish Covid-19 Genome Consortia	https://www.gisaid.org/	NA	NA	2020-11-05	NA
hCoV-19/Denmark/DCGC-8091/2020	betacoronavirus	EPI_ISL_617182	NA	2020-10-26	Europe	Denmark	Hovedstaden		Europe	Denmark	Hovedstaden	genome	29782	Human	unknown	unknown	NA	B.1.160	GH	Department of Virus and Microbiological Special Diagnostics	Statens Serum Institut	Denmark	Albertsen lab	Department of Chemistry and Bioscience	Aalborg University	Denmark	Danish Covid-19 Genome Consortia	https://www.gisaid.org/	NA	NA	2020-11-05	NA
hCoV-19/Denmark/DCGC-8061/2020	betacoronavirus	EPI_ISL_617181	NA	2020-10-26	Europe	Denmark	Nordjylland		Europe	Denmark	Nordjylland	genome	29782	Human	unknown	unknown	NA	B.1.177.24	GV	Department of Virus and Microbiological Special Diagnostics	Statens Serum Institut	Denmark	Albertsen lab	Department of Chemistry and Bioscience	Aalborg University	Denmark	Danish Covid-19 Genome Consortia	https://www.gisaid.org/	NA	NA	2020-11-05	NA
hCoV-19/Denmark/DCGC-8054/2020	betacoronavirus	EPI_ISL_617180	NA	2020-10-26	Europe	Denmark	Hovedstaden		Europe	Denmark	Hovedstaden	genome	29782	Human	unknown	unknown	NA	B.1.221.3	G	Department of Virus and Microbiological Special Diagnostics	Statens Serum Institut	Denmark	Albertsen lab	Department of Chemistry and Bioscience	Aalborg University	Denmark	Danish Covid-19 Genome Consortia	https://www.gisaid.org/	NA	NA	2020-11-05	NA
hCoV-19/Denmark/DCGC-8109/2020	betacoronavirus	EPI_ISL_617179	NA	2020-10-26	Europe	Denmark	Sjaelland		Europe	Denmark	Sjaelland	genome	29782	Human	unknown	unknown	NA	B.1.160	GH	Department of Virus and Microbiological Special Diagnostics	Statens Serum Institut	Denmark	Albertsen lab	Department of Chemistry and Bioscience	Aalborg University	Denmark	Danish Covid-19 Genome Consortia	https://www.gisaid.org/	NA	NA	2020-11-05	NA
hCoV-19/Denmark/DCGC-8099/2020	betacoronavirus	EPI_ISL_617178	NA	2020-10-26	Europe	Denmark	Syddanmark		Europe	Denmark	Syddanmark	genome	29782	Human	unknown	unknown	NA	B.1.88.1	G	Department of Virus and Microbiological Special Diagnostics	Statens Serum Institut	Denmark	Albertsen lab	Department of Chemistry and Bioscience	Aalborg University	Denmark	Danish Covid-19 Genome Consortia	https://www.gisaid.org/	NA	NA	2020-11-05	NA
hCoV-19/Denmark/DCGC-8090/2020	betacoronavirus	EPI_ISL_617177	NA	2020-10-26	Europe	Denmark	Hovedstaden		Europe	Denmark	Hovedstaden	genome	29782	Human	unknown	unknown	NA	B.1.177.24	GV	Department of Virus and Microbiological Special Diagnostics	Statens Serum Institut	Denmark	Albertsen lab	Department of Chemistry and Bioscience	Aalborg University	Denmark	Danish Covid-19 Genome Consortia	https://www.gisaid.org/	NA	NA	2020-11-05	NA
hCoV-19/Denmark/DCGC-8079/2020	betacoronavirus	EPI_ISL_617176	NA	2020-10-26	Europe	Denmark	Sjaelland		Europe	Denmark	Sjaelland	genome	29782	Human	unknown	unknown	NA	B.1.177.21	GV	Department of Virus and Microbiological Special Diagnostics	Statens Serum Institut	Denmark	Albertsen lab	Department of Chemistry and Bioscience	Aalborg University	Denmark	Danish Covid-19 Genome Consortia	https://www.gisaid.org/	NA	NA	2020-11-05	NA
hCoV-19/Denmark/DCGC-8060/2020	betacoronavirus	EPI_ISL_617175	NA	2020-10-26	Europe	Denmark	Nordjylland		Europe	Denmark	Nordjylland	genome	29782	Human	unknown	unknown	NA	B.1.177.27	GV	Department of Virus and Microbiological Special Diagnostics	Statens Serum Institut	Denmark	Albertsen lab	Department of Chemistry and Bioscience	Aalborg University	Denmark	Danish Covid-19 Genome Consortia	https://www.gisaid.org/	NA	NA	2020-11-05	NA
hCoV-19/Denmark/DCGC-8053/2020	betacoronavirus	EPI_ISL_617174	NA	2020-10-26	Europe	Denmark	Hovedstaden		Europe	Denmark	Hovedstaden	genome	29782	Human	unknown	unknown	NA	B.1.177	GV	Department of Virus and Microbiological Special Diagnostics	Statens Serum Institut	Denmark	Albertsen lab	Department of Chemistry and Bioscience	Aalborg University	Denmark	Danish Covid-19 Genome Consortia	https://www.gisaid.org/	NA	NA	2020-11-05	NA
hCoV-19/Denmark/DCGC-8078/2020	betacoronavirus	EPI_ISL_617173	NA	2020-10-26	Europe	Denmark	Sjaelland		Europe	Denmark	Sjaelland	genome	29782	Human	unknown	unknown	NA	B.1.160	GH	Department of Virus and Microbiological Special Diagnostics	Statens Serum Institut	Denmark	Albertsen lab	Department of Chemistry and Bioscience	Aalborg University	Denmark	Danish Covid-19 Genome Consortia	https://www.gisaid.org/	NA	NA	2020-11-05	NA
hCoV-19/Denmark/DCGC-8072/2020	betacoronavirus	EPI_ISL_617172	NA	2020-10-26	Europe	Denmark	Nordjylland		Europe	Denmark	Nordjylland	genome	29782	Human	unknown	unknown	NA	B.1.177.24	GV	Department of Virus and Microbiological Special Diagnostics	Statens Serum Institut	Denmark	Albertsen lab	Department of Chemistry and Bioscience	Aalborg University	Denmark	Danish Covid-19 Genome Consortia	https://www.gisaid.org/	NA	NA	2020-11-05	NA
hCoV-19/Denmark/DCGC-8066/2020	betacoronavirus	EPI_ISL_617171	NA	2020-10-26	Europe	Denmark	Syddanmark		Europe	Denmark	Syddanmark	genome	29782	Human	unknown	unknown	NA	B.1.408	G	Department of Virus and Microbiological Special Diagnostics	Statens Serum Institut	Denmark	Albertsen lab	Department of Chemistry and Bioscience	Aalborg University	Denmark	Danish Covid-19 Genome Consortia	https://www.gisaid.org/	NA	NA	2020-11-05	NA
hCoV-19/Denmark/DCGC-8052/2020	betacoronavirus	EPI_ISL_617170	NA	2020-10-26	Europe	Denmark	Hovedstaden		Europe	Denmark	Hovedstaden	genome	29782	Human	unknown	unknown	NA	B.1.177	GV	Department of Virus and Microbiological Special Diagnostics	Statens Serum Institut	Denmark	Albertsen lab	Department of Chemistry and Bioscience	Aalborg University	Denmark	Danish Covid-19 Genome Consortia	https://www.gisaid.org/	NA	NA	2020-11-05	NA
hCoV-19/Denmark/DCGC-8045/2020	betacoronavirus	EPI_ISL_617169	NA	2020-10-26	Europe	Denmark	Midtjylland		Europe	Denmark	Midtjylland	genome	29782	Human	unknown	unknown	NA	B.1.221	G	Department of Virus and Microbiological Special Diagnostics	Statens Serum Institut	Denmark	Albertsen lab	Department of Chemistry and Bioscience	Aalborg University	Denmark	Danish Covid-19 Genome Consortia	https://www.gisaid.org/	NA	NA	2020-11-05	NA
hCoV-19/Denmark/DCGC-8108/2020	betacoronavirus	EPI_ISL_617168	NA	2020-10-26	Europe	Denmark	Hovedstaden		Europe	Denmark	Hovedstaden	genome	29782	Human	unknown	unknown	NA	B.1.160	GH	Department of Virus and Microbiological Special Diagnostics	Statens Serum Institut	Denmark	Albertsen lab	Department of Chemistry and Bioscience	Aalborg University	Denmark	Danish Covid-19 Genome Consortia	https://www.gisaid.org/	NA	NA	2020-11-05	NA
hCoV-19/Denmark/DCGC-8103/2020	betacoronavirus	EPI_ISL_617167	NA	2020-10-26	Europe	Denmark	Hovedstaden		Europe	Denmark	Hovedstaden	genome	29782	Human	unknown	unknown	NA	B.1.88.1	G	Department of Virus and Microbiological Special Diagnostics	Statens Serum Institut	Denmark	Albertsen lab	Department of Chemistry and Bioscience	Aalborg University	Denmark	Danish Covid-19 Genome Consortia	https://www.gisaid.org/	NA	NA	2020-11-05	NA
hCoV-19/Denmark/DCGC-8085/2020	betacoronavirus	EPI_ISL_617166	NA	2020-10-26	Europe	Denmark	Hovedstaden		Europe	Denmark	Hovedstaden	genome	29782	Human	unknown	unknown	NA	B.1.177.21	GV	Department of Virus and Microbiological Special Diagnostics	Statens Serum Institut	Denmark	Albertsen lab	Department of Chemistry and Bioscience	Aalborg University	Denmark	Danish Covid-19 Genome Consortia	https://www.gisaid.org/	NA	NA	2020-11-05	NA
hCoV-19/Denmark/DCGC-8071/2020	betacoronavirus	EPI_ISL_617165	NA	2020-10-26	Europe	Denmark	Midtjylland		Europe	Denmark	Midtjylland	genome	29782	Human	unknown	unknown	NA	B.1.177.12	GV	Department of Virus and Microbiological Special Diagnostics	Statens Serum Institut	Denmark	Albertsen lab	Department of Chemistry and Bioscience	Aalborg University	Denmark	Danish Covid-19 Genome Consortia	https://www.gisaid.org/	NA	NA	2020-11-05	NA
hCoV-19/Denmark/DCGC-8051/2020	betacoronavirus	EPI_ISL_617164	NA	2020-10-26	Europe	Denmark	Hovedstaden		Europe	Denmark	Hovedstaden	genome	29782	Human	unknown	unknown	NA	B.1.177.21	GV	Department of Virus and Microbiological Special Diagnostics	Statens Serum Institut	Denmark	Albertsen lab	Department of Chemistry and Bioscience	Aalborg University	Denmark	Danish Covid-19 Genome Consortia	https://www.gisaid.org/	NA	NA	2020-11-05	NA
hCoV-19/Denmark/DCGC-8102/2020	betacoronavirus	EPI_ISL_617163	NA	2020-10-26	Europe	Denmark			Europe	Denmark		genome	29782	Human	unknown	unknown	NA	B.1.88.1	G	Department of Virus and Microbiological Special Diagnostics	Statens Serum Institut	Denmark	Albertsen lab	Department of Chemistry and Bioscience	Aalborg University	Denmark	Danish Covid-19 Genome Consortia	https://www.gisaid.org/	NA	NA	2020-11-05	NA
hCoV-19/Denmark/DCGC-8084/2020	betacoronavirus	EPI_ISL_617162	NA	2020-10-26	Europe	Denmark	Hovedstaden		Europe	Denmark	Hovedstaden	genome	29782	Human	unknown	unknown	NA	B.1.177.53	GV	Department of Virus and Microbiological Special Diagnostics	Statens Serum Institut	Denmark	Albertsen lab	Department of Chemistry and Bioscience	Aalborg University	Denmark	Danish Covid-19 Genome Consortia	https://www.gisaid.org/	NA	NA	2020-11-05	NA
hCoV-19/Denmark/DCGC-8065/2020	betacoronavirus	EPI_ISL_617161	NA	2020-10-26	Europe	Denmark	Syddanmark		Europe	Denmark	Syddanmark	genome	29782	Human	unknown	unknown	NA	B.1.88.1	G	Department of Virus and Microbiological Special Diagnostics	Statens Serum Institut	Denmark	Albertsen lab	Department of Chemistry and Bioscience	Aalborg University	Denmark	Danish Covid-19 Genome Consortia	https://www.gisaid.org/	NA	NA	2020-11-05	NA
hCoV-19/Denmark/DCGC-8058/2020	betacoronavirus	EPI_ISL_617160	NA	2020-10-26	Europe	Denmark	Nordjylland		Europe	Denmark	Nordjylland	genome	29782	Human	unknown	unknown	NA	B.1.177.27	GV	Department of Virus and Microbiological Special Diagnostics	Statens Serum Institut	Denmark	Albertsen lab	Department of Chemistry and Bioscience	Aalborg University	Denmark	Danish Covid-19 Genome Consortia	https://www.gisaid.org/	NA	NA	2020-11-05	NA
hCoV-19/Denmark/DCGC-8050/2020	betacoronavirus	EPI_ISL_617159	NA	2020-10-26	Europe	Denmark	Syddanmark		Europe	Denmark	Syddanmark	genome	29782	Human	unknown	unknown	NA	B.1.160	GH	Department of Virus and Microbiological Special Diagnostics	Statens Serum Institut	Denmark	Albertsen lab	Department of Chemistry and Bioscience	Aalborg University	Denmark	Danish Covid-19 Genome Consortia	https://www.gisaid.org/	NA	NA	2020-11-05	NA
hCoV-19/Denmark/DCGC-8043/2020	betacoronavirus	EPI_ISL_617158	NA	2020-10-26	Europe	Denmark	Hovedstaden		Europe	Denmark	Hovedstaden	genome	29782	Human	unknown	unknown	NA	B.1.177.21	GV	Department of Virus and Microbiological Special Diagnostics	Statens Serum Institut	Denmark	Albertsen lab	Department of Chemistry and Bioscience	Aalborg University	Denmark	Danish Covid-19 Genome Consortia	https://www.gisaid.org/	NA	NA	2020-11-05	NA
hCoV-19/Denmark/DCGC-8096/2020	betacoronavirus	EPI_ISL_617157	NA	2020-10-26	Europe	Denmark	Sjaelland		Europe	Denmark	Sjaelland	genome	29782	Human	unknown	unknown	NA	B.1.177.24	GV	Department of Virus and Microbiological Special Diagnostics	Statens Serum Institut	Denmark	Albertsen lab	Department of Chemistry and Bioscience	Aalborg University	Denmark	Danish Covid-19 Genome Consortia	https://www.gisaid.org/	NA	NA	2020-11-05	NA
hCoV-19/Denmark/DCGC-8093/2020	betacoronavirus	EPI_ISL_617156	NA	2020-10-26	Europe	Denmark	Hovedstaden		Europe	Denmark	Hovedstaden	genome	29782	Human	unknown	unknown	NA	B.1.408	G	Department of Virus and Microbiological Special Diagnostics	Statens Serum Institut	Denmark	Albertsen lab	Department of Chemistry and Bioscience	Aalborg University	Denmark	Danish Covid-19 Genome Consortia	https://www.gisaid.org/	NA	NA	2020-11-05	NA
hCoV-19/Denmark/DCGC-8083/2020	betacoronavirus	EPI_ISL_617155	NA	2020-10-26	Europe	Denmark	Sjaelland		Europe	Denmark	Sjaelland	genome	29782	Human	unknown	unknown	NA	B.1.177.21	GV	Department of Virus and Microbiological Special Diagnostics	Statens Serum Institut	Denmark	Albertsen lab	Department of Chemistry and Bioscience	Aalborg University	Denmark	Danish Covid-19 Genome Consortia	https://www.gisaid.org/	NA	NA	2020-11-05	NA
hCoV-19/Denmark/DCGC-8077/2020	betacoronavirus	EPI_ISL_617154	NA	2020-10-26	Europe	Denmark	Hovedstaden		Europe	Denmark	Hovedstaden	genome	29782	Human	unknown	unknown	NA	B.1.1.288	GR	Department of Virus and Microbiological Special Diagnostics	Statens Serum Institut	Denmark	Albertsen lab	Department of Chemistry and Bioscience	Aalborg University	Denmark	Danish Covid-19 Genome Consortia	https://www.gisaid.org/	NA	NA	2020-11-05	NA
hCoV-19/Denmark/DCGC-8069/2020	betacoronavirus	EPI_ISL_617153	NA	2020-10-26	Europe	Denmark	Hovedstaden		Europe	Denmark	Hovedstaden	genome	29782	Human	unknown	unknown	NA	B.1.177.21	GV	Department of Virus and Microbiological Special Diagnostics	Statens Serum Institut	Denmark	Albertsen lab	Department of Chemistry and Bioscience	Aalborg University	Denmark	Danish Covid-19 Genome Consortia	https://www.gisaid.org/	NA	NA	2020-11-05	NA
hCoV-19/Denmark/DCGC-8064/2020	betacoronavirus	EPI_ISL_617152	NA	2020-10-26	Europe	Denmark	Syddanmark		Europe	Denmark	Syddanmark	genome	29782	Human	unknown	unknown	NA	B.1.88.1	G	Department of Virus and Microbiological Special Diagnostics	Statens Serum Institut	Denmark	Albertsen lab	Department of Chemistry and Bioscience	Aalborg University	Denmark	Danish Covid-19 Genome Consortia	https://www.gisaid.org/	NA	NA	2020-11-05	NA
hCoV-19/Denmark/DCGC-8042/2020	betacoronavirus	EPI_ISL_617151	NA	2020-10-26	Europe	Denmark	Hovedstaden		Europe	Denmark	Hovedstaden	genome	29782	Human	unknown	unknown	NA	B.1.177.21	GV	Department of Virus and Microbiological Special Diagnostics	Statens Serum Institut	Denmark	Albertsen lab	Department of Chemistry and Bioscience	Aalborg University	Denmark	Danish Covid-19 Genome Consortia	https://www.gisaid.org/	NA	NA	2020-11-05	NA
hCoV-19/Denmark/DCGC-8036/2020	betacoronavirus	EPI_ISL_617150	NA	2020-10-26	Europe	Denmark	Midtjylland		Europe	Denmark	Midtjylland	genome	29782	Human	unknown	unknown	NA	B.1.177.12	GV	Department of Virus and Microbiological Special Diagnostics	Statens Serum Institut	Denmark	Albertsen lab	Department of Chemistry and Bioscience	Aalborg University	Denmark	Danish Covid-19 Genome Consortia	https://www.gisaid.org/	NA	NA	2020-11-05	NA
hCoV-19/Denmark/DCGC-8012/2020	betacoronavirus	EPI_ISL_617149	NA	2020-10-26	Europe	Denmark	Midtjylland		Europe	Denmark	Midtjylland	genome	29782	Human	unknown	unknown	NA	B.1.177.12	GV	Department of Virus and Microbiological Special Diagnostics	Statens Serum Institut	Denmark	Albertsen lab	Department of Chemistry and Bioscience	Aalborg University	Denmark	Danish Covid-19 Genome Consortia	https://www.gisaid.org/	NA	NA	2020-11-05	NA
hCoV-19/Denmark/DCGC-7993/2020	betacoronavirus	EPI_ISL_617148	NA	2020-10-26	Europe	Denmark	Midtjylland		Europe	Denmark	Midtjylland	genome	29782	Human	unknown	unknown	NA	B.1.177.12	GV	Department of Virus and Microbiological Special Diagnostics	Statens Serum Institut	Denmark	Albertsen lab	Department of Chemistry and Bioscience	Aalborg University	Denmark	Danish Covid-19 Genome Consortia	https://www.gisaid.org/	NA	NA	2020-11-05	NA
hCoV-19/Denmark/DCGC-7982/2020	betacoronavirus	EPI_ISL_617147	NA	2020-10-26	Europe	Denmark	Hovedstaden		Europe	Denmark	Hovedstaden	genome	29782	Human	unknown	unknown	NA	B.1.177.24	GV	Department of Virus and Microbiological Special Diagnostics	Statens Serum Institut	Denmark	Albertsen lab	Department of Chemistry and Bioscience	Aalborg University	Denmark	Danish Covid-19 Genome Consortia	https://www.gisaid.org/	NA	NA	2020-11-05	NA
hCoV-19/Denmark/DCGC-7975/2020	betacoronavirus	EPI_ISL_617146	NA	2020-10-26	Europe	Denmark	Nordjylland		Europe	Denmark	Nordjylland	genome	29782	Human	unknown	unknown	NA	B.1.160	GH	Department of Virus and Microbiological Special Diagnostics	Statens Serum Institut	Denmark	Albertsen lab	Department of Chemistry and Bioscience	Aalborg University	Denmark	Danish Covid-19 Genome Consortia	https://www.gisaid.org/	NA	NA	2020-11-05	NA
hCoV-19/Denmark/DCGC-8035/2020	betacoronavirus	EPI_ISL_617145	NA	2020-10-26	Europe	Denmark	Midtjylland		Europe	Denmark	Midtjylland	genome	29782	Human	unknown	unknown	NA	B.1.1.351	GR	Department of Virus and Microbiological Special Diagnostics	Statens Serum Institut	Denmark	Albertsen lab	Department of Chemistry and Bioscience	Aalborg University	Denmark	Danish Covid-19 Genome Consortia	https://www.gisaid.org/	NA	NA	2020-11-05	NA
hCoV-19/Denmark/DCGC-8021/2020	betacoronavirus	EPI_ISL_617144	NA	2020-10-26	Europe	Denmark	Nordjylland		Europe	Denmark	Nordjylland	genome	29782	Human	unknown	unknown	NA	B.1.177.27	GV	Department of Virus and Microbiological Special Diagnostics	Statens Serum Institut	Denmark	Albertsen lab	Department of Chemistry and Bioscience	Aalborg University	Denmark	Danish Covid-19 Genome Consortia	https://www.gisaid.org/	NA	NA	2020-11-05	NA
hCoV-19/Denmark/DCGC-8004/2020	betacoronavirus	EPI_ISL_617143	NA	2020-10-26	Europe	Denmark	Midtjylland		Europe	Denmark	Midtjylland	genome	29782	Human	unknown	unknown	NA	B.1.177.12	GV	Department of Virus and Microbiological Special Diagnostics	Statens Serum Institut	Denmark	Albertsen lab	Department of Chemistry and Bioscience	Aalborg University	Denmark	Danish Covid-19 Genome Consortia	https://www.gisaid.org/	NA	NA	2020-11-05	NA
hCoV-19/Denmark/DCGC-7988/2020	betacoronavirus	EPI_ISL_617142	NA	2020-10-26	Europe	Denmark	Hovedstaden		Europe	Denmark	Hovedstaden	genome	29782	Human	unknown	unknown	NA	B.1.177.21	GV	Department of Virus and Microbiological Special Diagnostics	Statens Serum Institut	Denmark	Albertsen lab	Department of Chemistry and Bioscience	Aalborg University	Denmark	Danish Covid-19 Genome Consortia	https://www.gisaid.org/	NA	NA	2020-11-05	NA
hCoV-19/Denmark/DCGC-7981/2020	betacoronavirus	EPI_ISL_617141	NA	2020-10-26	Europe	Denmark	Hovedstaden		Europe	Denmark	Hovedstaden	genome	29782	Human	unknown	unknown	NA	B.1.177.21	GV	Department of Virus and Microbiological Special Diagnostics	Statens Serum Institut	Denmark	Albertsen lab	Department of Chemistry and Bioscience	Aalborg University	Denmark	Danish Covid-19 Genome Consortia	https://www.gisaid.org/	NA	NA	2020-11-05	NA
hCoV-19/Denmark/DCGC-8034/2020	betacoronavirus	EPI_ISL_617140	NA	2020-10-26	Europe	Denmark	Sjaelland		Europe	Denmark	Sjaelland	genome	29782	Human	unknown	unknown	NA	B.1.221.3	G	Department of Virus and Microbiological Special Diagnostics	Statens Serum Institut	Denmark	Albertsen lab	Department of Chemistry and Bioscience	Aalborg University	Denmark	Danish Covid-19 Genome Consortia	https://www.gisaid.org/	NA	NA	2020-11-05	NA
hCoV-19/Denmark/DCGC-8027/2020	betacoronavirus	EPI_ISL_617139	NA	2020-10-26	Europe	Denmark	Hovedstaden		Europe	Denmark	Hovedstaden	genome	29782	Human	unknown	unknown	NA	B.1.177	GV	Department of Virus and Microbiological Special Diagnostics	Statens Serum Institut	Denmark	Albertsen lab	Department of Chemistry and Bioscience	Aalborg University	Denmark	Danish Covid-19 Genome Consortia	https://www.gisaid.org/	NA	NA	2020-11-05	NA
hCoV-19/Denmark/DCGC-7997/2020	betacoronavirus	EPI_ISL_617138	NA	2020-10-26	Europe	Denmark	Hovedstaden		Europe	Denmark	Hovedstaden	genome	29782	Human	unknown	unknown	NA	B.1.406	G	Department of Virus and Microbiological Special Diagnostics	Statens Serum Institut	Denmark	Albertsen lab	Department of Chemistry and Bioscience	Aalborg University	Denmark	Danish Covid-19 Genome Consortia	https://www.gisaid.org/	NA	NA	2020-11-05	NA
hCoV-19/Denmark/DCGC-7980/2020	betacoronavirus	EPI_ISL_617137	NA	2020-10-26	Europe	Denmark	Syddanmark		Europe	Denmark	Syddanmark	genome	29782	Human	unknown	unknown	NA	B.1.177	GV	Department of Virus and Microbiological Special Diagnostics	Statens Serum Institut	Denmark	Albertsen lab	Department of Chemistry and Bioscience	Aalborg University	Denmark	Danish Covid-19 Genome Consortia	https://www.gisaid.org/	NA	NA	2020-11-05	NA
hCoV-19/Denmark/DCGC-8016/2020	betacoronavirus	EPI_ISL_617136	NA	2020-10-26	Europe	Denmark	Syddanmark		Europe	Denmark	Syddanmark	genome	29782	Human	unknown	unknown	NA	B.1.177.21	GV	Department of Virus and Microbiological Special Diagnostics	Statens Serum Institut	Denmark	Albertsen lab	Department of Chemistry and Bioscience	Aalborg University	Denmark	Danish Covid-19 Genome Consortia	https://www.gisaid.org/	NA	NA	2020-11-05	NA
hCoV-19/Denmark/DCGC-8009/2020	betacoronavirus	EPI_ISL_617135	NA	2020-10-26	Europe	Denmark	Syddanmark		Europe	Denmark	Syddanmark	genome	29782	Human	unknown	unknown	NA	B.1.160	GH	Department of Virus and Microbiological Special Diagnostics	Statens Serum Institut	Denmark	Albertsen lab	Department of Chemistry and Bioscience	Aalborg University	Denmark	Danish Covid-19 Genome Consortia	https://www.gisaid.org/	NA	NA	2020-11-05	NA
hCoV-19/Denmark/DCGC-7996/2020	betacoronavirus	EPI_ISL_617134	NA	2020-10-26	Europe	Denmark	Hovedstaden		Europe	Denmark	Hovedstaden	genome	29782	Human	unknown	unknown	NA	B.1.177.12	GV	Department of Virus and Microbiological Special Diagnostics	Statens Serum Institut	Denmark	Albertsen lab	Department of Chemistry and Bioscience	Aalborg University	Denmark	Danish Covid-19 Genome Consortia	https://www.gisaid.org/	NA	NA	2020-11-05	NA
hCoV-19/Denmark/DCGC-7991/2020	betacoronavirus	EPI_ISL_617133	NA	2020-10-26	Europe	Denmark	Nordjylland		Europe	Denmark	Nordjylland	genome	29782	Human	unknown	unknown	NA	B.1.177.27	GV	Department of Virus and Microbiological Special Diagnostics	Statens Serum Institut	Denmark	Albertsen lab	Department of Chemistry and Bioscience	Aalborg University	Denmark	Danish Covid-19 Genome Consortia	https://www.gisaid.org/	NA	NA	2020-11-05	NA
hCoV-19/Denmark/DCGC-8033/2020	betacoronavirus	EPI_ISL_617132	NA	2020-10-26	Europe	Denmark	Hovedstaden		Europe	Denmark	Hovedstaden	genome	29782	Human	unknown	unknown	NA	B.1.177.21	GV	Department of Virus and Microbiological Special Diagnostics	Statens Serum Institut	Denmark	Albertsen lab	Department of Chemistry and Bioscience	Aalborg University	Denmark	Danish Covid-19 Genome Consortia	https://www.gisaid.org/	NA	NA	2020-11-05	NA
hCoV-19/Denmark/DCGC-8019/2020	betacoronavirus	EPI_ISL_617131	NA	2020-10-26	Europe	Denmark	Nordjylland		Europe	Denmark	Nordjylland	genome	29782	Human	unknown	unknown	NA	B.1.177.27	GV	Department of Virus and Microbiological Special Diagnostics	Statens Serum Institut	Denmark	Albertsen lab	Department of Chemistry and Bioscience	Aalborg University	Denmark	Danish Covid-19 Genome Consortia	https://www.gisaid.org/	NA	NA	2020-11-05	NA
hCoV-19/Denmark/DCGC-8015/2020	betacoronavirus	EPI_ISL_617130	NA	2020-10-26	Europe	Denmark	Syddanmark		Europe	Denmark	Syddanmark	genome	29782	Human	unknown	unknown	NA	B.1.88.1	G	Department of Virus and Microbiological Special Diagnostics	Statens Serum Institut	Denmark	Albertsen lab	Department of Chemistry and Bioscience	Aalborg University	Denmark	Danish Covid-19 Genome Consortia	https://www.gisaid.org/	NA	NA	2020-11-05	NA
hCoV-19/Denmark/DCGC-8008/2020	betacoronavirus	EPI_ISL_617129	NA	2020-10-26	Europe	Denmark	Hovedstaden		Europe	Denmark	Hovedstaden	genome	29782	Human	unknown	unknown	NA	B.1.1.277	GR	Department of Virus and Microbiological Special Diagnostics	Statens Serum Institut	Denmark	Albertsen lab	Department of Chemistry and Bioscience	Aalborg University	Denmark	Danish Covid-19 Genome Consortia	https://www.gisaid.org/	NA	NA	2020-11-05	NA
hCoV-19/Denmark/DCGC-7995/2020	betacoronavirus	EPI_ISL_617128	NA	2020-10-26	Europe	Denmark	Hovedstaden		Europe	Denmark	Hovedstaden	genome	29782	Human	unknown	unknown	NA	B.1.177.21	GV	Department of Virus and Microbiological Special Diagnostics	Statens Serum Institut	Denmark	Albertsen lab	Department of Chemistry and Bioscience	Aalborg University	Denmark	Danish Covid-19 Genome Consortia	https://www.gisaid.org/	NA	NA	2020-11-05	NA
hCoV-19/Denmark/DCGC-7990/2020	betacoronavirus	EPI_ISL_617127	NA	2020-10-26	Europe	Denmark	Nordjylland		Europe	Denmark	Nordjylland	genome	29782	Human	unknown	unknown	NA	B.1.1.153	GR	Department of Virus and Microbiological Special Diagnostics	Statens Serum Institut	Denmark	Albertsen lab	Department of Chemistry and Bioscience	Aalborg University	Denmark	Danish Covid-19 Genome Consortia	https://www.gisaid.org/	NA	NA	2020-11-05	NA
hCoV-19/Denmark/DCGC-7973/2020	betacoronavirus	EPI_ISL_617126	NA	2020-10-26	Europe	Denmark	Nordjylland		Europe	Denmark	Nordjylland	genome	29782	Human	unknown	unknown	NA	B.1.177.24	GV	Department of Virus and Microbiological Special Diagnostics	Statens Serum Institut	Denmark	Albertsen lab	Department of Chemistry and Bioscience	Aalborg University	Denmark	Danish Covid-19 Genome Consortia	https://www.gisaid.org/	NA	NA	2020-11-05	NA
hCoV-19/Denmark/DCGC-8039/2020	betacoronavirus	EPI_ISL_617125	NA	2020-10-26	Europe	Denmark	Hovedstaden		Europe	Denmark	Hovedstaden	genome	29782	Human	unknown	unknown	NA	B.1.177.21	GV	Department of Virus and Microbiological Special Diagnostics	Statens Serum Institut	Denmark	Albertsen lab	Department of Chemistry and Bioscience	Aalborg University	Denmark	Danish Covid-19 Genome Consortia	https://www.gisaid.org/	NA	NA	2020-11-05	NA
hCoV-19/Denmark/DCGC-8032/2020	betacoronavirus	EPI_ISL_617124	NA	2020-10-26	Europe	Denmark	Hovedstaden		Europe	Denmark	Hovedstaden	genome	29782	Human	unknown	unknown	NA	B.1.177.21	GV	Department of Virus and Microbiological Special Diagnostics	Statens Serum Institut	Denmark	Albertsen lab	Department of Chemistry and Bioscience	Aalborg University	Denmark	Danish Covid-19 Genome Consortia	https://www.gisaid.org/	NA	NA	2020-11-05	NA
hCoV-19/Denmark/DCGC-8014/2020	betacoronavirus	EPI_ISL_617123	NA	2020-10-26	Europe	Denmark	Syddanmark		Europe	Denmark	Syddanmark	genome	29782	Human	unknown	unknown	NA	B.1.160	GH	Department of Virus and Microbiological Special Diagnostics	Statens Serum Institut	Denmark	Albertsen lab	Department of Chemistry and Bioscience	Aalborg University	Denmark	Danish Covid-19 Genome Consortia	https://www.gisaid.org/	NA	NA	2020-11-05	NA
hCoV-19/Denmark/DCGC-8007/2020	betacoronavirus	EPI_ISL_617122	NA	2020-10-26	Europe	Denmark	Hovedstaden		Europe	Denmark	Hovedstaden	genome	29782	Human	unknown	unknown	NA	B.1.1	GR	Department of Virus and Microbiological Special Diagnostics	Statens Serum Institut	Denmark	Albertsen lab	Department of Chemistry and Bioscience	Aalborg University	Denmark	Danish Covid-19 Genome Consortia	https://www.gisaid.org/	NA	NA	2020-11-05	NA
hCoV-19/Denmark/DCGC-7984/2020	betacoronavirus	EPI_ISL_617121	NA	2020-10-26	Europe	Denmark	Nordjylland		Europe	Denmark	Nordjylland	genome	29782	Human	unknown	unknown	NA	B.1.221	G	Department of Virus and Microbiological Special Diagnostics	Statens Serum Institut	Denmark	Albertsen lab	Department of Chemistry and Bioscience	Aalborg University	Denmark	Danish Covid-19 Genome Consortia	https://www.gisaid.org/	NA	NA	2020-11-05	NA
hCoV-19/Denmark/DCGC-7978/2020	betacoronavirus	EPI_ISL_617120	NA	2020-10-26	Europe	Denmark	Syddanmark		Europe	Denmark	Syddanmark	genome	29782	Human	unknown	unknown	NA	B.1.177.24	GV	Department of Virus and Microbiological Special Diagnostics	Statens Serum Institut	Denmark	Albertsen lab	Department of Chemistry and Bioscience	Aalborg University	Denmark	Danish Covid-19 Genome Consortia	https://www.gisaid.org/	NA	NA	2020-11-05	NA
hCoV-19/Denmark/DCGC-7972/2020	betacoronavirus	EPI_ISL_617119	NA	2020-10-26	Europe	Denmark	Nordjylland		Europe	Denmark	Nordjylland	genome	29782	Human	unknown	unknown	NA	B.1.177.24	GV	Department of Virus and Microbiological Special Diagnostics	Statens Serum Institut	Denmark	Albertsen lab	Department of Chemistry and Bioscience	Aalborg University	Denmark	Danish Covid-19 Genome Consortia	https://www.gisaid.org/	NA	NA	2020-11-05	NA
hCoV-19/Denmark/DCGC-8031/2020	betacoronavirus	EPI_ISL_617118	NA	2020-10-26	Europe	Denmark	Sjaelland		Europe	Denmark	Sjaelland	genome	29782	Human	unknown	unknown	NA	C.18	GR	Department of Virus and Microbiological Special Diagnostics	Statens Serum Institut	Denmark	Albertsen lab	Department of Chemistry and Bioscience	Aalborg University	Denmark	Danish Covid-19 Genome Consortia	https://www.gisaid.org/	NA	NA	2020-11-05	NA
hCoV-19/Denmark/DCGC-8013/2020	betacoronavirus	EPI_ISL_617117	NA	2020-10-26	Europe	Denmark	Midtjylland		Europe	Denmark	Midtjylland	genome	29782	Human	unknown	unknown	NA	B.1.177.12	GV	Department of Virus and Microbiological Special Diagnostics	Statens Serum Institut	Denmark	Albertsen lab	Department of Chemistry and Bioscience	Aalborg University	Denmark	Danish Covid-19 Genome Consortia	https://www.gisaid.org/	NA	NA	2020-11-05	NA
hCoV-19/Denmark/DCGC-8006/2020	betacoronavirus	EPI_ISL_617116	NA	2020-10-26	Europe	Denmark	Hovedstaden		Europe	Denmark	Hovedstaden	genome	29782	Human	unknown	unknown	NA	B.1.160	GH	Department of Virus and Microbiological Special Diagnostics	Statens Serum Institut	Denmark	Albertsen lab	Department of Chemistry and Bioscience	Aalborg University	Denmark	Danish Covid-19 Genome Consortia	https://www.gisaid.org/	NA	NA	2020-11-05	NA
hCoV-19/Denmark/DCGC-8001/2020	betacoronavirus	EPI_ISL_617115	NA	2020-10-26	Europe	Denmark	Midtjylland		Europe	Denmark	Midtjylland	genome	29782	Human	unknown	unknown	NA	B.1.1.219	GR	Department of Virus and Microbiological Special Diagnostics	Statens Serum Institut	Denmark	Albertsen lab	Department of Chemistry and Bioscience	Aalborg University	Denmark	Danish Covid-19 Genome Consortia	https://www.gisaid.org/	NA	NA	2020-11-05	NA
hCoV-19/Denmark/DCGC-7977/2020	betacoronavirus	EPI_ISL_617114	NA	2020-10-26	Europe	Denmark	Syddanmark		Europe	Denmark	Syddanmark	genome	29782	Human	unknown	unknown	NA	B.1.1.277	GR	Department of Virus and Microbiological Special Diagnostics	Statens Serum Institut	Denmark	Albertsen lab	Department of Chemistry and Bioscience	Aalborg University	Denmark	Danish Covid-19 Genome Consortia	https://www.gisaid.org/	NA	NA	2020-11-05	NA
hCoV-19/Denmark/DCGC-7971/2020	betacoronavirus	EPI_ISL_617113	NA	2020-10-26	Europe	Denmark	Hovedstaden		Europe	Denmark	Hovedstaden	genome	29782	Human	unknown	unknown	NA	B.1.177.12	GV	Department of Virus and Microbiological Special Diagnostics	Statens Serum Institut	Denmark	Albertsen lab	Department of Chemistry and Bioscience	Aalborg University	Denmark	Danish Covid-19 Genome Consortia	https://www.gisaid.org/	NA	NA	2020-11-05	NA
hCoV-19/Denmark/DCGC-8005/2020	betacoronavirus	EPI_ISL_617112	NA	2020-10-26	Europe	Denmark	Hovedstaden		Europe	Denmark	Hovedstaden	genome	29782	Human	unknown	unknown	NA	B.1.221	G	Department of Virus and Microbiological Special Diagnostics	Statens Serum Institut	Denmark	Albertsen lab	Department of Chemistry and Bioscience	Aalborg University	Denmark	Danish Covid-19 Genome Consortia	https://www.gisaid.org/	NA	NA	2020-11-05	NA
hCoV-19/Denmark/DCGC-8000/2020	betacoronavirus	EPI_ISL_617111	NA	2020-10-26	Europe	Denmark	Sjaelland		Europe	Denmark	Sjaelland	genome	29782	Human	unknown	unknown	NA	B.1.1.277	GR	Department of Virus and Microbiological Special Diagnostics	Statens Serum Institut	Denmark	Albertsen lab	Department of Chemistry and Bioscience	Aalborg University	Denmark	Danish Covid-19 Genome Consortia	https://www.gisaid.org/	NA	NA	2020-11-05	NA
hCoV-19/Denmark/DCGC-7989/2020	betacoronavirus	EPI_ISL_617110	NA	2020-10-26	Europe	Denmark	Syddanmark		Europe	Denmark	Syddanmark	genome	29782	Human	unknown	unknown	NA	B.1.88.1	G	Department of Virus and Microbiological Special Diagnostics	Statens Serum Institut	Denmark	Albertsen lab	Department of Chemistry and Bioscience	Aalborg University	Denmark	Danish Covid-19 Genome Consortia	https://www.gisaid.org/	NA	NA	2020-11-05	NA
hCoV-19/Denmark/DCGC-7983/2020	betacoronavirus	EPI_ISL_617109	NA	2020-10-26	Europe	Denmark	Hovedstaden		Europe	Denmark	Hovedstaden	genome	29782	Human	unknown	unknown	NA	B.1.177.21	GV	Department of Virus and Microbiological Special Diagnostics	Statens Serum Institut	Denmark	Albertsen lab	Department of Chemistry and Bioscience	Aalborg University	Denmark	Danish Covid-19 Genome Consortia	https://www.gisaid.org/	NA	NA	2020-11-05	NA
hCoV-19/Denmark/DCGC-7970/2020	betacoronavirus	EPI_ISL_617108	NA	2020-10-26	Europe	Denmark	Hovedstaden		Europe	Denmark	Hovedstaden	genome	29782	Human	unknown	unknown	NA	B.1.177.24	GV	Department of Virus and Microbiological Special Diagnostics	Statens Serum Institut	Denmark	Albertsen lab	Department of Chemistry and Bioscience	Aalborg University	Denmark	Danish Covid-19 Genome Consortia	https://www.gisaid.org/	NA	NA	2020-11-05	NA
hCoV-19/Denmark/DCGC-7957/2020	betacoronavirus	EPI_ISL_617106	NA	2020-10-26	Europe	Denmark	Hovedstaden		Europe	Denmark	Hovedstaden	genome	29782	Human	unknown	unknown	NA	B.1.177.24	GV	Department of Virus and Microbiological Special Diagnostics	Statens Serum Institut	Denmark	Albertsen lab	Department of Chemistry and Bioscience	Aalborg University	Denmark	Danish Covid-19 Genome Consortia	https://www.gisaid.org/	NA	NA	2020-11-05	NA
hCoV-19/Denmark/DCGC-7951/2020	betacoronavirus	EPI_ISL_617105	NA	2020-10-26	Europe	Denmark	Sjaelland		Europe	Denmark	Sjaelland	genome	29782	Human	unknown	unknown	NA	B.1.160	GH	Department of Virus and Microbiological Special Diagnostics	Statens Serum Institut	Denmark	Albertsen lab	Department of Chemistry and Bioscience	Aalborg University	Denmark	Danish Covid-19 Genome Consortia	https://www.gisaid.org/	NA	NA	2020-11-05	NA
hCoV-19/Denmark/DCGC-7943/2020	betacoronavirus	EPI_ISL_617104	NA	2020-10-26	Europe	Denmark	Hovedstaden		Europe	Denmark	Hovedstaden	genome	29782	Human	unknown	unknown	NA	B.1.221	G	Department of Virus and Microbiological Special Diagnostics	Statens Serum Institut	Denmark	Albertsen lab	Department of Chemistry and Bioscience	Aalborg University	Denmark	Danish Covid-19 Genome Consortia	https://www.gisaid.org/	NA	NA	2020-11-05	NA
hCoV-19/Denmark/DCGC-7925/2020	betacoronavirus	EPI_ISL_617103	NA	2020-10-26	Europe	Denmark	Hovedstaden		Europe	Denmark	Hovedstaden	genome	29782	Human	unknown	unknown	NA	B.1.1.377	GR	Department of Virus and Microbiological Special Diagnostics	Statens Serum Institut	Denmark	Albertsen lab	Department of Chemistry and Bioscience	Aalborg University	Denmark	Danish Covid-19 Genome Consortia	https://www.gisaid.org/	NA	NA	2020-11-05	NA
hCoV-19/Denmark/DCGC-7962/2020	betacoronavirus	EPI_ISL_617102	NA	2020-10-26	Europe	Denmark	Hovedstaden		Europe	Denmark	Hovedstaden	genome	29782	Human	unknown	unknown	NA	B.1.1.189	GR	Department of Virus and Microbiological Special Diagnostics	Statens Serum Institut	Denmark	Albertsen lab	Department of Chemistry and Bioscience	Aalborg University	Denmark	Danish Covid-19 Genome Consortia	https://www.gisaid.org/	NA	NA	2020-11-05	NA
hCoV-19/Denmark/DCGC-7955/2020	betacoronavirus	EPI_ISL_617101	NA	2020-10-26	Europe	Denmark	Midtjylland		Europe	Denmark	Midtjylland	genome	29782	Human	unknown	unknown	NA	B.1.177.12	GV	Department of Virus and Microbiological Special Diagnostics	Statens Serum Institut	Denmark	Albertsen lab	Department of Chemistry and Bioscience	Aalborg University	Denmark	Danish Covid-19 Genome Consortia	https://www.gisaid.org/	NA	NA	2020-11-05	NA
hCoV-19/Denmark/DCGC-7939/2020	betacoronavirus	EPI_ISL_617100	NA	2020-10-26	Europe	Denmark	Syddanmark		Europe	Denmark	Syddanmark	genome	29782	Human	unknown	unknown	NA	B.1.88.1	G	Department of Virus and Microbiological Special Diagnostics	Statens Serum Institut	Denmark	Albertsen lab	Department of Chemistry and Bioscience	Aalborg University	Denmark	Danish Covid-19 Genome Consortia	https://www.gisaid.org/	NA	NA	2020-11-05	NA
hCoV-19/Denmark/DCGC-7931/2020	betacoronavirus	EPI_ISL_617099	NA	2020-10-26	Europe	Denmark	Hovedstaden		Europe	Denmark	Hovedstaden	genome	29782	Human	unknown	unknown	NA	B.1.1.189	GR	Department of Virus and Microbiological Special Diagnostics	Statens Serum Institut	Denmark	Albertsen lab	Department of Chemistry and Bioscience	Aalborg University	Denmark	Danish Covid-19 Genome Consortia	https://www.gisaid.org/	NA	NA	2020-11-05	NA
hCoV-19/Denmark/DCGC-7961/2020	betacoronavirus	EPI_ISL_617098	NA	2020-10-26	Europe	Denmark	Hovedstaden		Europe	Denmark	Hovedstaden	genome	29782	Human	unknown	unknown	NA	B.1.258.11	G	Department of Virus and Microbiological Special Diagnostics	Statens Serum Institut	Denmark	Albertsen lab	Department of Chemistry and Bioscience	Aalborg University	Denmark	Danish Covid-19 Genome Consortia	https://www.gisaid.org/	NA	NA	2020-11-05	NA
hCoV-19/Denmark/DCGC-7930/2020	betacoronavirus	EPI_ISL_617097	NA	2020-10-26	Europe	Denmark	Hovedstaden		Europe	Denmark	Hovedstaden	genome	29782	Human	unknown	unknown	NA	B.1.221.3	G	Department of Virus and Microbiological Special Diagnostics	Statens Serum Institut	Denmark	Albertsen lab	Department of Chemistry and Bioscience	Aalborg University	Denmark	Danish Covid-19 Genome Consortia	https://www.gisaid.org/	NA	NA	2020-11-05	NA
hCoV-19/Denmark/DCGC-7923/2020	betacoronavirus	EPI_ISL_617096	NA	2020-10-26	Europe	Denmark	Hovedstaden		Europe	Denmark	Hovedstaden	genome	29782	Human	unknown	unknown	NA	B.1.177.21	GV	Department of Virus and Microbiological Special Diagnostics	Statens Serum Institut	Denmark	Albertsen lab	Department of Chemistry and Bioscience	Aalborg University	Denmark	Danish Covid-19 Genome Consortia	https://www.gisaid.org/	NA	NA	2020-11-05	NA
hCoV-19/Denmark/DCGC-8261/2020	betacoronavirus	EPI_ISL_617095	NA	2020-10-26	Europe	Denmark	Midtjylland		Europe	Denmark	Midtjylland	genome	29781	Human	unknown	unknown	NA	B.1.1.219	GR	Department of Virus and Microbiological Special Diagnostics	Statens Serum Institut	Denmark	Albertsen lab	Department of Chemistry and Bioscience	Aalborg University	Denmark	Danish Covid-19 Genome Consortia	https://www.gisaid.org/	NA	NA	2020-11-05	NA
hCoV-19/Denmark/DCGC-8141/2020	betacoronavirus	EPI_ISL_617094	NA	2020-10-26	Europe	Denmark	Hovedstaden		Europe	Denmark	Hovedstaden	genome	29781	Human	unknown	unknown	NA	B.1.36	GH	Department of Virus and Microbiological Special Diagnostics	Statens Serum Institut	Denmark	Albertsen lab	Department of Chemistry and Bioscience	Aalborg University	Denmark	Danish Covid-19 Genome Consortia	https://www.gisaid.org/	NA	NA	2020-11-05	NA
hCoV-19/Denmark/DCGC-8251/2020	betacoronavirus	EPI_ISL_617093	NA	2020-10-26	Europe	Denmark	Hovedstaden		Europe	Denmark	Hovedstaden	genome	29781	Human	unknown	unknown	NA	B.1.36.8	GH	Department of Virus and Microbiological Special Diagnostics	Statens Serum Institut	Denmark	Albertsen lab	Department of Chemistry and Bioscience	Aalborg University	Denmark	Danish Covid-19 Genome Consortia	https://www.gisaid.org/	NA	NA	2020-11-05	NA
hCoV-19/Denmark/DCGC-8250/2020	betacoronavirus	EPI_ISL_617092	NA	2020-10-26	Europe	Denmark	Hovedstaden		Europe	Denmark	Hovedstaden	genome	29781	Human	unknown	unknown	NA	B.1.36.8	GH	Department of Virus and Microbiological Special Diagnostics	Statens Serum Institut	Denmark	Albertsen lab	Department of Chemistry and Bioscience	Aalborg University	Denmark	Danish Covid-19 Genome Consortia	https://www.gisaid.org/	NA	NA	2020-11-05	NA
hCoV-19/Denmark/DCGC-7985/2020	betacoronavirus	EPI_ISL_617091	NA	2020-10-26	Europe	Denmark	Hovedstaden		Europe	Denmark	Hovedstaden	genome	29781	Human	unknown	unknown	NA	B.1.36.8	GH	Department of Virus and Microbiological Special Diagnostics	Statens Serum Institut	Denmark	Albertsen lab	Department of Chemistry and Bioscience	Aalborg University	Denmark	Danish Covid-19 Genome Consortia	https://www.gisaid.org/	NA	NA	2020-11-05	NA
hCoV-19/Denmark/DCGC-8358/2020	betacoronavirus	EPI_ISL_617090	NA	2020-10-26	Europe	Denmark	Hovedstaden		Europe	Denmark	Hovedstaden	genome	29781	Human	unknown	unknown	NA	B.1.160.8	GH	Department of Virus and Microbiological Special Diagnostics	Statens Serum Institut	Denmark	Albertsen lab	Department of Chemistry and Bioscience	Aalborg University	Denmark	Danish Covid-19 Genome Consortia	https://www.gisaid.org/	NA	NA	2020-11-05	NA
hCoV-19/Denmark/DCGC-8271/2020	betacoronavirus	EPI_ISL_617089	NA	2020-10-26	Europe	Denmark	Hovedstaden		Europe	Denmark	Hovedstaden	genome	29781	Human	unknown	unknown	NA	B.1.160.8	GH	Department of Virus and Microbiological Special Diagnostics	Statens Serum Institut	Denmark	Albertsen lab	Department of Chemistry and Bioscience	Aalborg University	Denmark	Danish Covid-19 Genome Consortia	https://www.gisaid.org/	NA	NA	2020-11-05	NA
hCoV-19/Denmark/DCGC-8203/2020	betacoronavirus	EPI_ISL_617088	NA	2020-10-26	Europe	Denmark	Hovedstaden		Europe	Denmark	Hovedstaden	genome	29781	Human	unknown	unknown	NA	B.1.160.8	GH	Department of Virus and Microbiological Special Diagnostics	Statens Serum Institut	Denmark	Albertsen lab	Department of Chemistry and Bioscience	Aalborg University	Denmark	Danish Covid-19 Genome Consortia	https://www.gisaid.org/	NA	NA	2020-11-05	NA
hCoV-19/Denmark/DCGC-8152/2020	betacoronavirus	EPI_ISL_617087	NA	2020-10-26	Europe	Denmark	Hovedstaden		Europe	Denmark	Hovedstaden	genome	29781	Human	unknown	unknown	NA	B.1.160.8	GH	Department of Virus and Microbiological Special Diagnostics	Statens Serum Institut	Denmark	Albertsen lab	Department of Chemistry and Bioscience	Aalborg University	Denmark	Danish Covid-19 Genome Consortia	https://www.gisaid.org/	NA	NA	2020-11-05	NA
hCoV-19/Denmark/DCGC-8151/2020	betacoronavirus	EPI_ISL_617086	NA	2020-10-26	Europe	Denmark	Hovedstaden		Europe	Denmark	Hovedstaden	genome	29781	Human	unknown	unknown	NA	B.1.160.8	GH	Department of Virus and Microbiological Special Diagnostics	Statens Serum Institut	Denmark	Albertsen lab	Department of Chemistry and Bioscience	Aalborg University	Denmark	Danish Covid-19 Genome Consortia	https://www.gisaid.org/	NA	NA	2020-11-05	NA
hCoV-19/Denmark/DCGC-8149/2020	betacoronavirus	EPI_ISL_617085	NA	2020-10-26	Europe	Denmark	Hovedstaden		Europe	Denmark	Hovedstaden	genome	29781	Human	unknown	unknown	NA	B.1.160.8	GH	Department of Virus and Microbiological Special Diagnostics	Statens Serum Institut	Denmark	Albertsen lab	Department of Chemistry and Bioscience	Aalborg University	Denmark	Danish Covid-19 Genome Consortia	https://www.gisaid.org/	NA	NA	2020-11-05	NA
hCoV-19/Denmark/DCGC-8048/2020	betacoronavirus	EPI_ISL_617084	NA	2020-10-26	Europe	Denmark	Hovedstaden		Europe	Denmark	Hovedstaden	genome	29781	Human	unknown	unknown	NA	B.1.160.8	GH	Department of Virus and Microbiological Special Diagnostics	Statens Serum Institut	Denmark	Albertsen lab	Department of Chemistry and Bioscience	Aalborg University	Denmark	Danish Covid-19 Genome Consortia	https://www.gisaid.org/	NA	NA	2020-11-05	NA
hCoV-19/Denmark/DCGC-8047/2020	betacoronavirus	EPI_ISL_617083	NA	2020-10-26	Europe	Denmark	Hovedstaden		Europe	Denmark	Hovedstaden	genome	29781	Human	unknown	unknown	NA	B.1.160.8	GH	Department of Virus and Microbiological Special Diagnostics	Statens Serum Institut	Denmark	Albertsen lab	Department of Chemistry and Bioscience	Aalborg University	Denmark	Danish Covid-19 Genome Consortia	https://www.gisaid.org/	NA	NA	2020-11-05	NA
hCoV-19/Denmark/DCGC-7986/2020	betacoronavirus	EPI_ISL_617082	NA	2020-10-26	Europe	Denmark	Hovedstaden		Europe	Denmark	Hovedstaden	genome	29781	Human	unknown	unknown	NA	B.1.160.8	GH	Department of Virus and Microbiological Special Diagnostics	Statens Serum Institut	Denmark	Albertsen lab	Department of Chemistry and Bioscience	Aalborg University	Denmark	Danish Covid-19 Genome Consortia	https://www.gisaid.org/	NA	NA	2020-11-05	NA
hCoV-19/Denmark/DCGC-7994/2020	betacoronavirus	EPI_ISL_617081	NA	2020-10-26	Europe	Denmark	Sjaelland		Europe	Denmark	Sjaelland	genome	29781	Human	unknown	unknown	NA	B.1.160.8	GH	Department of Virus and Microbiological Special Diagnostics	Statens Serum Institut	Denmark	Albertsen lab	Department of Chemistry and Bioscience	Aalborg University	Denmark	Danish Covid-19 Genome Consortia	https://www.gisaid.org/	NA	NA	2020-11-05	NA
hCoV-19/Denmark/DCGC-7932/2020	betacoronavirus	EPI_ISL_617080	NA	2020-10-26	Europe	Denmark	Hovedstaden		Europe	Denmark	Hovedstaden	genome	29781	Human	unknown	unknown	NA	B.1.160.8	GH	Department of Virus and Microbiological Special Diagnostics	Statens Serum Institut	Denmark	Albertsen lab	Department of Chemistry and Bioscience	Aalborg University	Denmark	Danish Covid-19 Genome Consortia	https://www.gisaid.org/	NA	NA	2020-11-05	NA
hCoV-19/Denmark/DCGC-7950/2020	betacoronavirus	EPI_ISL_617079	NA	2020-10-26	Europe	Denmark	Hovedstaden		Europe	Denmark	Hovedstaden	genome	29781	Human	unknown	unknown	NA	B.1.160.8	GH	Department of Virus and Microbiological Special Diagnostics	Statens Serum Institut	Denmark	Albertsen lab	Department of Chemistry and Bioscience	Aalborg University	Denmark	Danish Covid-19 Genome Consortia	https://www.gisaid.org/	NA	NA	2020-11-05	NA
hCoV-19/Denmark/DCGC-8123/2020	betacoronavirus	EPI_ISL_617078	NA	2020-10-26	Europe	Denmark	Midtjylland		Europe	Denmark	Midtjylland	genome	29781	Human	unknown	unknown	NA	B.1.1.277	GR	Department of Virus and Microbiological Special Diagnostics	Statens Serum Institut	Denmark	Albertsen lab	Department of Chemistry and Bioscience	Aalborg University	Denmark	Danish Covid-19 Genome Consortia	https://www.gisaid.org/	NA	NA	2020-11-05	NA
hCoV-19/Denmark/DCGC-8028/2020	betacoronavirus	EPI_ISL_617077	NA	2020-10-26	Europe	Denmark	Nordjylland		Europe	Denmark	Nordjylland	genome	29781	Human	unknown	unknown	NA	B.1.1.277	GR	Department of Virus and Microbiological Special Diagnostics	Statens Serum Institut	Denmark	Albertsen lab	Department of Chemistry and Bioscience	Aalborg University	Denmark	Danish Covid-19 Genome Consortia	https://www.gisaid.org/	NA	NA	2020-11-05	NA
hCoV-19/Denmark/DCGC-8275/2020	betacoronavirus	EPI_ISL_617076	NA	2020-10-26	Europe	Denmark	Nordjylland		Europe	Denmark	Nordjylland	genome	29772	Human	unknown	unknown	NA	B.1.177.27	GV	Department of Virus and Microbiological Special Diagnostics	Statens Serum Institut	Denmark	Albertsen lab	Department of Chemistry and Bioscience	Aalborg University	Denmark	Danish Covid-19 Genome Consortia	https://www.gisaid.org/	NA	NA	2020-11-05	NA
hCoV-19/Denmark/DCGC-8227/2020	betacoronavirus	EPI_ISL_617075	NA	2020-10-26	Europe	Denmark	Nordjylland		Europe	Denmark	Nordjylland	genome	29772	Human	unknown	unknown	NA	B.1.177.27	GV	Department of Virus and Microbiological Special Diagnostics	Statens Serum Institut	Denmark	Albertsen lab	Department of Chemistry and Bioscience	Aalborg University	Denmark	Danish Covid-19 Genome Consortia	https://www.gisaid.org/	NA	NA	2020-11-05	NA
hCoV-19/Denmark/DCGC-8200/2020	betacoronavirus	EPI_ISL_617074	NA	2020-10-26	Europe	Denmark	Nordjylland		Europe	Denmark	Nordjylland	genome	29772	Human	unknown	unknown	NA	B.1.177.27	GV	Department of Virus and Microbiological Special Diagnostics	Statens Serum Institut	Denmark	Albertsen lab	Department of Chemistry and Bioscience	Aalborg University	Denmark	Danish Covid-19 Genome Consortia	https://www.gisaid.org/	NA	NA	2020-11-05	NA
hCoV-19/Denmark/DCGC-8059/2020	betacoronavirus	EPI_ISL_617073	NA	2020-10-26	Europe	Denmark	Nordjylland		Europe	Denmark	Nordjylland	genome	29772	Human	unknown	unknown	NA	B.1.177.27	GV	Department of Virus and Microbiological Special Diagnostics	Statens Serum Institut	Denmark	Albertsen lab	Department of Chemistry and Bioscience	Aalborg University	Denmark	Danish Covid-19 Genome Consortia	https://www.gisaid.org/	NA	NA	2020-11-05	NA
hCoV-19/Denmark/DCGC-7974/2020	betacoronavirus	EPI_ISL_617072	NA	2020-10-26	Europe	Denmark	Nordjylland		Europe	Denmark	Nordjylland	genome	29772	Human	unknown	unknown	NA	B.1.177.27	GV	Department of Virus and Microbiological Special Diagnostics	Statens Serum Institut	Denmark	Albertsen lab	Department of Chemistry and Bioscience	Aalborg University	Denmark	Danish Covid-19 Genome Consortia	https://www.gisaid.org/	NA	NA	2020-11-05	NA
hCoV-19/Denmark/DCGC-8020/2020	betacoronavirus	EPI_ISL_617071	NA	2020-10-26	Europe	Denmark	Nordjylland		Europe	Denmark	Nordjylland	genome	29772	Human	unknown	unknown	NA	B.1.177.27	GV	Department of Virus and Microbiological Special Diagnostics	Statens Serum Institut	Denmark	Albertsen lab	Department of Chemistry and Bioscience	Aalborg University	Denmark	Danish Covid-19 Genome Consortia	https://www.gisaid.org/	NA	NA	2020-11-05	NA
hCoV-19/Denmark/DCGC-8175/2020	betacoronavirus	EPI_ISL_617070	NA	2020-10-26	Europe	Denmark	Hovedstaden		Europe	Denmark	Hovedstaden	genome	29770	Human	unknown	unknown	NA	B.1.160.7	GH	Department of Virus and Microbiological Special Diagnostics	Statens Serum Institut	Denmark	Albertsen lab	Department of Chemistry and Bioscience	Aalborg University	Denmark	Danish Covid-19 Genome Consortia	https://www.gisaid.org/	NA	NA	2020-11-05	NA
hCoV-19/Denmark/DCGC-8098/2020	betacoronavirus	EPI_ISL_617069	NA	2020-10-26	Europe	Denmark	Syddanmark		Europe	Denmark	Syddanmark	genome	29770	Human	unknown	unknown	NA	B.1.1.219	GR	Department of Virus and Microbiological Special Diagnostics	Statens Serum Institut	Denmark	Albertsen lab	Department of Chemistry and Bioscience	Aalborg University	Denmark	Danish Covid-19 Genome Consortia	https://www.gisaid.org/	NA	NA	2020-11-05	NA
hCoV-19/Denmark/DCGC-8351/2020	betacoronavirus	EPI_ISL_617068	NA	2020-10-26	Europe	Denmark	Midtjylland		Europe	Denmark	Midtjylland	genome	29769	Human	unknown	unknown	NA	B.1.1.298	GR	Department of Virus and Microbiological Special Diagnostics	Statens Serum Institut	Denmark	Albertsen lab	Department of Chemistry and Bioscience	Aalborg University	Denmark	Danish Covid-19 Genome Consortia	https://www.gisaid.org/	NA	NA	2020-11-05	NA
hCoV-19/Denmark/DCGC-8244/2020	betacoronavirus	EPI_ISL_617067	NA	2020-10-26	Europe	Denmark	Midtjylland		Europe	Denmark	Midtjylland	genome	29769	Human	unknown	unknown	NA	B.1.1.298	GR	Department of Virus and Microbiological Special Diagnostics	Statens Serum Institut	Denmark	Albertsen lab	Department of Chemistry and Bioscience	Aalborg University	Denmark	Danish Covid-19 Genome Consortia	https://www.gisaid.org/	NA	NA	2020-11-05	NA
hCoV-19/Denmark/DCGC-8172/2020	betacoronavirus	EPI_ISL_617066	NA	2020-10-26	Europe	Denmark	Midtjylland		Europe	Denmark	Midtjylland	genome	29769	Human	unknown	unknown	NA	B.1.1.298	GR	Department of Virus and Microbiological Special Diagnostics	Statens Serum Institut	Denmark	Albertsen lab	Department of Chemistry and Bioscience	Aalborg University	Denmark	Danish Covid-19 Genome Consortia	https://www.gisaid.org/	NA	NA	2020-11-05	NA
hCoV-19/Denmark/DCGC-8118/2020	betacoronavirus	EPI_ISL_617065	NA	2020-10-26	Europe	Denmark	Nordjylland		Europe	Denmark	Nordjylland	genome	29769	Human	unknown	unknown	NA	B.1.1.298	GR	Department of Virus and Microbiological Special Diagnostics	Statens Serum Institut	Denmark	Albertsen lab	Department of Chemistry and Bioscience	Aalborg University	Denmark	Danish Covid-19 Genome Consortia	https://www.gisaid.org/	NA	NA	2020-11-05	NA
hCoV-19/Denmark/DCGC-8074/2020	betacoronavirus	EPI_ISL_617064	NA	2020-10-26	Europe	Denmark	Nordjylland		Europe	Denmark	Nordjylland	genome	29769	Human	unknown	unknown	NA	B.1.1.298	GR	Department of Virus and Microbiological Special Diagnostics	Statens Serum Institut	Denmark	Albertsen lab	Department of Chemistry and Bioscience	Aalborg University	Denmark	Danish Covid-19 Genome Consortia	https://www.gisaid.org/	NA	NA	2020-11-05	NA
hCoV-19/Denmark/DCGC-8011/2020	betacoronavirus	EPI_ISL_617063	NA	2020-10-26	Europe	Denmark	Syddanmark		Europe	Denmark	Syddanmark	genome	29769	Human	unknown	unknown	NA	B.1.1.298	GR	Department of Virus and Microbiological Special Diagnostics	Statens Serum Institut	Denmark	Albertsen lab	Department of Chemistry and Bioscience	Aalborg University	Denmark	Danish Covid-19 Genome Consortia	https://www.gisaid.org/	NA	NA	2020-11-05	NA
hCoV-19/Denmark/DCGC-8010/2020	betacoronavirus	EPI_ISL_617062	NA	2020-10-26	Europe	Denmark	Syddanmark		Europe	Denmark	Syddanmark	genome	29769	Human	unknown	unknown	NA	B.1.1.298	GR	Department of Virus and Microbiological Special Diagnostics	Statens Serum Institut	Denmark	Albertsen lab	Department of Chemistry and Bioscience	Aalborg University	Denmark	Danish Covid-19 Genome Consortia	https://www.gisaid.org/	NA	NA	2020-11-05	NA
hCoV-19/Denmark/DCGC-7987/2020	betacoronavirus	EPI_ISL_617061	NA	2020-10-26	Europe	Denmark	Midtjylland		Europe	Denmark	Midtjylland	genome	29769	Human	unknown	unknown	NA	B.1.1.298	GR	Department of Virus and Microbiological Special Diagnostics	Statens Serum Institut	Denmark	Albertsen lab	Department of Chemistry and Bioscience	Aalborg University	Denmark	Danish Covid-19 Genome Consortia	https://www.gisaid.org/	NA	NA	2020-11-05	NA
hCoV-19/Denmark/DCGC-7954/2020	betacoronavirus	EPI_ISL_617060	NA	2020-10-26	Europe	Denmark	Midtjylland		Europe	Denmark	Midtjylland	genome	29769	Human	unknown	unknown	NA	B.1.1.298	GR	Department of Virus and Microbiological Special Diagnostics	Statens Serum Institut	Denmark	Albertsen lab	Department of Chemistry and Bioscience	Aalborg University	Denmark	Danish Covid-19 Genome Consortia	https://www.gisaid.org/	NA	NA	2020-11-05	NA
hCoV-19/Denmark/DCGC-8368/2020	betacoronavirus	EPI_ISL_617059	NA	2020-10-26	Europe	Denmark	Midtjylland		Europe	Denmark	Midtjylland	genome	29766	Human	unknown	unknown	NA	B.1.1.298	GR	Department of Virus and Microbiological Special Diagnostics	Statens Serum Institut	Denmark	Albertsen lab	Department of Chemistry and Bioscience	Aalborg University	Denmark	Danish Covid-19 Genome Consortia	https://www.gisaid.org/	NA	NA	2020-11-05	NA
hCoV-19/Denmark/DCGC-8299/2020	betacoronavirus	EPI_ISL_617058	NA	2020-10-26	Europe	Denmark	Nordjylland		Europe	Denmark	Nordjylland	genome	29780	Human	unknown	unknown	NA	B.1.177.12	GV	Department of Virus and Microbiological Special Diagnostics	Statens Serum Institut	Denmark	Albertsen lab	Department of Chemistry and Bioscience	Aalborg University	Denmark	Danish Covid-19 Genome Consortia	https://www.gisaid.org/	NA	NA	2020-11-05	NA
hCoV-19/Denmark/DCGC-8068/2020	betacoronavirus	EPI_ISL_617057	NA	2020-10-26	Europe	Denmark	Hovedstaden		Europe	Denmark	Hovedstaden	genome	29761	Human	unknown	unknown	NA	B.1.177.24	GV	Department of Virus and Microbiological Special Diagnostics	Statens Serum Institut	Denmark	Albertsen lab	Department of Chemistry and Bioscience	Aalborg University	Denmark	Danish Covid-19 Genome Consortia	https://www.gisaid.org/	NA	NA	2020-11-05	NA
hCoV-19/Denmark/DCGC-8029/2020	betacoronavirus	EPI_ISL_617056	NA	2020-10-26	Europe	Denmark	Sjaelland		Europe	Denmark	Sjaelland	genome	29757	Human	unknown	unknown	NA	B.1.1.298	GR	Department of Virus and Microbiological Special Diagnostics	Statens Serum Institut	Denmark	Albertsen lab	Department of Chemistry and Bioscience	Aalborg University	Denmark	Danish Covid-19 Genome Consortia	https://www.gisaid.org/	NA	NA	2020-11-05	NA
hCoV-19/Denmark/DCGC-8030/2020	betacoronavirus	EPI_ISL_617055	NA	2020-10-26	Europe	Denmark	Sjaelland		Europe	Denmark	Sjaelland	genome	29757	Human	unknown	unknown	NA	B.1.1.298	GR	Department of Virus and Microbiological Special Diagnostics	Statens Serum Institut	Denmark	Albertsen lab	Department of Chemistry and Bioscience	Aalborg University	Denmark	Danish Covid-19 Genome Consortia	https://www.gisaid.org/	NA	NA	2020-11-05	NA
hCoV-19/Denmark/DCGC-8375/2020	betacoronavirus	EPI_ISL_617054	NA	2020-10-26	Europe	Denmark	Syddanmark		Europe	Denmark	Syddanmark	genome	29779	Human	unknown	unknown	NA	B.1.36.33	GH	Department of Virus and Microbiological Special Diagnostics	Statens Serum Institut	Denmark	Albertsen lab	Department of Chemistry and Bioscience	Aalborg University	Denmark	Danish Covid-19 Genome Consortia	https://www.gisaid.org/	NA	NA	2020-11-05	NA
hCoV-19/Denmark/DCGC-8365/2020	betacoronavirus	EPI_ISL_617053	NA	2020-10-26	Europe	Denmark	Syddanmark		Europe	Denmark	Syddanmark	genome	29779	Human	unknown	unknown	NA	B.1.36.33	GH	Department of Virus and Microbiological Special Diagnostics	Statens Serum Institut	Denmark	Albertsen lab	Department of Chemistry and Bioscience	Aalborg University	Denmark	Danish Covid-19 Genome Consortia	https://www.gisaid.org/	NA	NA	2020-11-05	NA
hCoV-19/Denmark/DCGC-8364/2020	betacoronavirus	EPI_ISL_617052	NA	2020-10-26	Europe	Denmark	Syddanmark		Europe	Denmark	Syddanmark	genome	29779	Human	unknown	unknown	NA	B.1.36.33	GH	Department of Virus and Microbiological Special Diagnostics	Statens Serum Institut	Denmark	Albertsen lab	Department of Chemistry and Bioscience	Aalborg University	Denmark	Danish Covid-19 Genome Consortia	https://www.gisaid.org/	NA	NA	2020-11-05	NA
hCoV-19/Denmark/DCGC-8297/2020	betacoronavirus	EPI_ISL_617051	NA	2020-10-26	Europe	Denmark	Syddanmark		Europe	Denmark	Syddanmark	genome	29779	Human	unknown	unknown	NA	B.1.36.33	GH	Department of Virus and Microbiological Special Diagnostics	Statens Serum Institut	Denmark	Albertsen lab	Department of Chemistry and Bioscience	Aalborg University	Denmark	Danish Covid-19 Genome Consortia	https://www.gisaid.org/	NA	NA	2020-11-05	NA
hCoV-19/Denmark/DCGC-8289/2020	betacoronavirus	EPI_ISL_617050	NA	2020-10-26	Europe	Denmark	Syddanmark		Europe	Denmark	Syddanmark	genome	29779	Human	unknown	unknown	NA	B.1.36.33	GH	Department of Virus and Microbiological Special Diagnostics	Statens Serum Institut	Denmark	Albertsen lab	Department of Chemistry and Bioscience	Aalborg University	Denmark	Danish Covid-19 Genome Consortia	https://www.gisaid.org/	NA	NA	2020-11-05	NA
hCoV-19/Denmark/DCGC-8222/2020	betacoronavirus	EPI_ISL_617049	NA	2020-10-26	Europe	Denmark	Syddanmark		Europe	Denmark	Syddanmark	genome	29779	Human	unknown	unknown	NA	B.1.36	GH	Department of Virus and Microbiological Special Diagnostics	Statens Serum Institut	Denmark	Albertsen lab	Department of Chemistry and Bioscience	Aalborg University	Denmark	Danish Covid-19 Genome Consortia	https://www.gisaid.org/	NA	NA	2020-11-05	NA
hCoV-19/Denmark/DCGC-8221/2020	betacoronavirus	EPI_ISL_617048	NA	2020-10-26	Europe	Denmark	Syddanmark		Europe	Denmark	Syddanmark	genome	29779	Human	unknown	unknown	NA	B.1.36	GH	Department of Virus and Microbiological Special Diagnostics	Statens Serum Institut	Denmark	Albertsen lab	Department of Chemistry and Bioscience	Aalborg University	Denmark	Danish Covid-19 Genome Consortia	https://www.gisaid.org/	NA	NA	2020-11-05	NA
hCoV-19/Denmark/DCGC-8049/2020	betacoronavirus	EPI_ISL_617047	NA	2020-10-26	Europe	Denmark	Syddanmark		Europe	Denmark	Syddanmark	genome	29779	Human	unknown	unknown	NA	B.1.36.33	GH	Department of Virus and Microbiological Special Diagnostics	Statens Serum Institut	Denmark	Albertsen lab	Department of Chemistry and Bioscience	Aalborg University	Denmark	Danish Covid-19 Genome Consortia	https://www.gisaid.org/	NA	NA	2020-11-05	NA
hCoV-19/Denmark/DCGC-8435/2020	betacoronavirus	EPI_ISL_617046	NA	2020-10-26	Europe	Denmark	Syddanmark		Europe	Denmark	Syddanmark	genome	29776	Human	unknown	unknown	NA	B.1.258	G	Department of Virus and Microbiological Special Diagnostics	Statens Serum Institut	Denmark	Albertsen lab	Department of Chemistry and Bioscience	Aalborg University	Denmark	Danish Covid-19 Genome Consortia	https://www.gisaid.org/	NA	NA	2020-11-05	NA
hCoV-19/Denmark/DCGC-8423/2020	betacoronavirus	EPI_ISL_617045	NA	2020-10-26	Europe	Denmark	Syddanmark		Europe	Denmark	Syddanmark	genome	29776	Human	unknown	unknown	NA	B.1.258	G	Department of Virus and Microbiological Special Diagnostics	Statens Serum Institut	Denmark	Albertsen lab	Department of Chemistry and Bioscience	Aalborg University	Denmark	Danish Covid-19 Genome Consortia	https://www.gisaid.org/	NA	NA	2020-11-05	NA
hCoV-19/Denmark/DCGC-8434/2020	betacoronavirus	EPI_ISL_617044	NA	2020-10-26	Europe	Denmark	Hovedstaden		Europe	Denmark	Hovedstaden	genome	29776	Human	unknown	unknown	NA	B.1.258.11	G	Department of Virus and Microbiological Special Diagnostics	Statens Serum Institut	Denmark	Albertsen lab	Department of Chemistry and Bioscience	Aalborg University	Denmark	Danish Covid-19 Genome Consortia	https://www.gisaid.org/	NA	NA	2020-11-05	NA
hCoV-19/Denmark/DCGC-8428/2020	betacoronavirus	EPI_ISL_617043	NA	2020-10-26	Europe	Denmark	Hovedstaden		Europe	Denmark	Hovedstaden	genome	29776	Human	unknown	unknown	NA	B.1.258	G	Department of Virus and Microbiological Special Diagnostics	Statens Serum Institut	Denmark	Albertsen lab	Department of Chemistry and Bioscience	Aalborg University	Denmark	Danish Covid-19 Genome Consortia	https://www.gisaid.org/	NA	NA	2020-11-05	NA
hCoV-19/Denmark/DCGC-8367/2020	betacoronavirus	EPI_ISL_617042	NA	2020-10-26	Europe	Denmark	Hovedstaden		Europe	Denmark	Hovedstaden	genome	29776	Human	unknown	unknown	NA	B.1.258.11	G	Department of Virus and Microbiological Special Diagnostics	Statens Serum Institut	Denmark	Albertsen lab	Department of Chemistry and Bioscience	Aalborg University	Denmark	Danish Covid-19 Genome Consortia	https://www.gisaid.org/	NA	NA	2020-11-05	NA
hCoV-19/Denmark/DCGC-8357/2020	betacoronavirus	EPI_ISL_617041	NA	2020-10-26	Europe	Denmark	Syddanmark		Europe	Denmark	Syddanmark	genome	29776	Human	unknown	unknown	NA	B.1.258	G	Department of Virus and Microbiological Special Diagnostics	Statens Serum Institut	Denmark	Albertsen lab	Department of Chemistry and Bioscience	Aalborg University	Denmark	Danish Covid-19 Genome Consortia	https://www.gisaid.org/	NA	NA	2020-11-05	NA
hCoV-19/Denmark/DCGC-8391/2020	betacoronavirus	EPI_ISL_617040	NA	2020-10-26	Europe	Denmark	Hovedstaden		Europe	Denmark	Hovedstaden	genome	29776	Human	unknown	unknown	NA	B.1.258.9	G	Department of Virus and Microbiological Special Diagnostics	Statens Serum Institut	Denmark	Albertsen lab	Department of Chemistry and Bioscience	Aalborg University	Denmark	Danish Covid-19 Genome Consortia	https://www.gisaid.org/	NA	NA	2020-11-05	NA
hCoV-19/Denmark/DCGC-8374/2020	betacoronavirus	EPI_ISL_617039	NA	2020-10-26	Europe	Denmark	Syddanmark		Europe	Denmark	Syddanmark	genome	29776	Human	unknown	unknown	NA	B.1.258	G	Department of Virus and Microbiological Special Diagnostics	Statens Serum Institut	Denmark	Albertsen lab	Department of Chemistry and Bioscience	Aalborg University	Denmark	Danish Covid-19 Genome Consortia	https://www.gisaid.org/	NA	NA	2020-11-05	NA
hCoV-19/Denmark/DCGC-8362/2020	betacoronavirus	EPI_ISL_617038	NA	2020-10-26	Europe	Denmark	Hovedstaden		Europe	Denmark	Hovedstaden	genome	29776	Human	unknown	unknown	NA	B.1.258	G	Department of Virus and Microbiological Special Diagnostics	Statens Serum Institut	Denmark	Albertsen lab	Department of Chemistry and Bioscience	Aalborg University	Denmark	Danish Covid-19 Genome Consortia	https://www.gisaid.org/	NA	NA	2020-11-05	NA
hCoV-19/Denmark/DCGC-8382/2020	betacoronavirus	EPI_ISL_617037	NA	2020-10-26	Europe	Denmark	Hovedstaden		Europe	Denmark	Hovedstaden	genome	29776	Human	unknown	unknown	NA	B.1.258	G	Department of Virus and Microbiological Special Diagnostics	Statens Serum Institut	Denmark	Albertsen lab	Department of Chemistry and Bioscience	Aalborg University	Denmark	Danish Covid-19 Genome Consortia	https://www.gisaid.org/	NA	NA	2020-11-05	NA
hCoV-19/Denmark/DCGC-8355/2020	betacoronavirus	EPI_ISL_617036	NA	2020-10-26	Europe	Denmark	Hovedstaden		Europe	Denmark	Hovedstaden	genome	29776	Human	unknown	unknown	NA	B.1.258.11	G	Department of Virus and Microbiological Special Diagnostics	Statens Serum Institut	Denmark	Albertsen lab	Department of Chemistry and Bioscience	Aalborg University	Denmark	Danish Covid-19 Genome Consortia	https://www.gisaid.org/	NA	NA	2020-11-05	NA
hCoV-19/Denmark/DCGC-8402/2020	betacoronavirus	EPI_ISL_617035	NA	2020-10-26	Europe	Denmark	Midtjylland		Europe	Denmark	Midtjylland	genome	29776	Human	unknown	unknown	NA	B.1.258	G	Department of Virus and Microbiological Special Diagnostics	Statens Serum Institut	Denmark	Albertsen lab	Department of Chemistry and Bioscience	Aalborg University	Denmark	Danish Covid-19 Genome Consortia	https://www.gisaid.org/	NA	NA	2020-11-05	NA
hCoV-19/Denmark/DCGC-8353/2020	betacoronavirus	EPI_ISL_617034	NA	2020-10-26	Europe	Denmark	Hovedstaden		Europe	Denmark	Hovedstaden	genome	29776	Human	unknown	unknown	NA	B.1.258.11	G	Department of Virus and Microbiological Special Diagnostics	Statens Serum Institut	Denmark	Albertsen lab	Department of Chemistry and Bioscience	Aalborg University	Denmark	Danish Covid-19 Genome Consortia	https://www.gisaid.org/	NA	NA	2020-11-05	NA
hCoV-19/Denmark/DCGC-8277/2020	betacoronavirus	EPI_ISL_617033	NA	2020-10-26	Europe	Denmark	Sjaelland		Europe	Denmark	Sjaelland	genome	29776	Human	unknown	unknown	NA	B.1.258	G	Department of Virus and Microbiological Special Diagnostics	Statens Serum Institut	Denmark	Albertsen lab	Department of Chemistry and Bioscience	Aalborg University	Denmark	Danish Covid-19 Genome Consortia	https://www.gisaid.org/	NA	NA	2020-11-05	NA
hCoV-19/Denmark/DCGC-8302/2020	betacoronavirus	EPI_ISL_617032	NA	2020-10-26	Europe	Denmark	Hovedstaden		Europe	Denmark	Hovedstaden	genome	29776	Human	unknown	unknown	NA	B.1.258.11	G	Department of Virus and Microbiological Special Diagnostics	Statens Serum Institut	Denmark	Albertsen lab	Department of Chemistry and Bioscience	Aalborg University	Denmark	Danish Covid-19 Genome Consortia	https://www.gisaid.org/	NA	NA	2020-11-05	NA
hCoV-19/Denmark/DCGC-8286/2020	betacoronavirus	EPI_ISL_617031	NA	2020-10-26	Europe	Denmark	Hovedstaden		Europe	Denmark	Hovedstaden	genome	29776	Human	unknown	unknown	NA	B.1.258.11	G	Department of Virus and Microbiological Special Diagnostics	Statens Serum Institut	Denmark	Albertsen lab	Department of Chemistry and Bioscience	Aalborg University	Denmark	Danish Covid-19 Genome Consortia	https://www.gisaid.org/	NA	NA	2020-11-05	NA
hCoV-19/Denmark/DCGC-8270/2020	betacoronavirus	EPI_ISL_617030	NA	2020-10-26	Europe	Denmark	Hovedstaden		Europe	Denmark	Hovedstaden	genome	29776	Human	unknown	unknown	NA	B.1.258.11	G	Department of Virus and Microbiological Special Diagnostics	Statens Serum Institut	Denmark	Albertsen lab	Department of Chemistry and Bioscience	Aalborg University	Denmark	Danish Covid-19 Genome Consortia	https://www.gisaid.org/	NA	NA	2020-11-05	NA
hCoV-19/Denmark/DCGC-8325/2020	betacoronavirus	EPI_ISL_617029	NA	2020-10-26	Europe	Denmark	Hovedstaden		Europe	Denmark	Hovedstaden	genome	29776	Human	unknown	unknown	NA	B.1.258.11	G	Department of Virus and Microbiological Special Diagnostics	Statens Serum Institut	Denmark	Albertsen lab	Department of Chemistry and Bioscience	Aalborg University	Denmark	Danish Covid-19 Genome Consortia	https://www.gisaid.org/	NA	NA	2020-11-05	NA
hCoV-19/Denmark/DCGC-8269/2020	betacoronavirus	EPI_ISL_617028	NA	2020-10-26	Europe	Denmark	Hovedstaden		Europe	Denmark	Hovedstaden	genome	29776	Human	unknown	unknown	NA	B.1.258	G	Department of Virus and Microbiological Special Diagnostics	Statens Serum Institut	Denmark	Albertsen lab	Department of Chemistry and Bioscience	Aalborg University	Denmark	Danish Covid-19 Genome Consortia	https://www.gisaid.org/	NA	NA	2020-11-05	NA
hCoV-19/Denmark/DCGC-8281/2020	betacoronavirus	EPI_ISL_617027	NA	2020-10-26	Europe	Denmark	Midtjylland		Europe	Denmark	Midtjylland	genome	29776	Human	unknown	unknown	NA	B.1.258	G	Department of Virus and Microbiological Special Diagnostics	Statens Serum Institut	Denmark	Albertsen lab	Department of Chemistry and Bioscience	Aalborg University	Denmark	Danish Covid-19 Genome Consortia	https://www.gisaid.org/	NA	NA	2020-11-05	NA
hCoV-19/Denmark/DCGC-8208/2020	betacoronavirus	EPI_ISL_617026	NA	2020-10-19	Europe	Denmark	Syddanmark		Europe	Denmark	Syddanmark	genome	29776	Human	unknown	unknown	NA	B.1.258.11	G	Department of Virus and Microbiological Special Diagnostics	Statens Serum Institut	Denmark	Albertsen lab	Department of Chemistry and Bioscience	Aalborg University	Denmark	Danish Covid-19 Genome Consortia	https://www.gisaid.org/	NA	NA	2020-11-05	NA
hCoV-19/Denmark/DCGC-8247/2020	betacoronavirus	EPI_ISL_617025	NA	2020-10-26	Europe	Denmark	Hovedstaden		Europe	Denmark	Hovedstaden	genome	29776	Human	unknown	unknown	NA	B.1.258	G	Department of Virus and Microbiological Special Diagnostics	Statens Serum Institut	Denmark	Albertsen lab	Department of Chemistry and Bioscience	Aalborg University	Denmark	Danish Covid-19 Genome Consortia	https://www.gisaid.org/	NA	NA	2020-11-05	NA
hCoV-19/Denmark/DCGC-8243/2020	betacoronavirus	EPI_ISL_617024	NA	2020-10-26	Europe	Denmark	Hovedstaden		Europe	Denmark	Hovedstaden	genome	29776	Human	unknown	unknown	NA	B.1.258.11	G	Department of Virus and Microbiological Special Diagnostics	Statens Serum Institut	Denmark	Albertsen lab	Department of Chemistry and Bioscience	Aalborg University	Denmark	Danish Covid-19 Genome Consortia	https://www.gisaid.org/	NA	NA	2020-11-05	NA
hCoV-19/Denmark/DCGC-8206/2020	betacoronavirus	EPI_ISL_617023	NA	2020-10-26	Europe	Denmark	Hovedstaden		Europe	Denmark	Hovedstaden	genome	29776	Human	unknown	unknown	NA	B.1.258.11	G	Department of Virus and Microbiological Special Diagnostics	Statens Serum Institut	Denmark	Albertsen lab	Department of Chemistry and Bioscience	Aalborg University	Denmark	Danish Covid-19 Genome Consortia	https://www.gisaid.org/	NA	NA	2020-11-05	NA
hCoV-19/Denmark/DCGC-8252/2020	betacoronavirus	EPI_ISL_617022	NA	2020-10-26	Europe	Denmark	Sjaelland		Europe	Denmark	Sjaelland	genome	29776	Human	unknown	unknown	NA	B.1.258.11	G	Department of Virus and Microbiological Special Diagnostics	Statens Serum Institut	Denmark	Albertsen lab	Department of Chemistry and Bioscience	Aalborg University	Denmark	Danish Covid-19 Genome Consortia	https://www.gisaid.org/	NA	NA	2020-11-05	NA
hCoV-19/Denmark/DCGC-8242/2020	betacoronavirus	EPI_ISL_617021	NA	2020-10-26	Europe	Denmark	Hovedstaden		Europe	Denmark	Hovedstaden	genome	29776	Human	unknown	unknown	NA	B.1.258.11	G	Department of Virus and Microbiological Special Diagnostics	Statens Serum Institut	Denmark	Albertsen lab	Department of Chemistry and Bioscience	Aalborg University	Denmark	Danish Covid-19 Genome Consortia	https://www.gisaid.org/	NA	NA	2020-11-05	NA
hCoV-19/Denmark/DCGC-8211/2020	betacoronavirus	EPI_ISL_617020	NA	2020-10-26	Europe	Denmark	Syddanmark		Europe	Denmark	Syddanmark	genome	29776	Human	unknown	unknown	NA	B.1.258	G	Department of Virus and Microbiological Special Diagnostics	Statens Serum Institut	Denmark	Albertsen lab	Department of Chemistry and Bioscience	Aalborg University	Denmark	Danish Covid-19 Genome Consortia	https://www.gisaid.org/	NA	NA	2020-11-05	NA
hCoV-19/Denmark/DCGC-8205/2020	betacoronavirus	EPI_ISL_617019	NA	2020-10-26	Europe	Denmark	Hovedstaden		Europe	Denmark	Hovedstaden	genome	29776	Human	unknown	unknown	NA	B.1.258.11	G	Department of Virus and Microbiological Special Diagnostics	Statens Serum Institut	Denmark	Albertsen lab	Department of Chemistry and Bioscience	Aalborg University	Denmark	Danish Covid-19 Genome Consortia	https://www.gisaid.org/	NA	NA	2020-11-05	NA
hCoV-19/Denmark/DCGC-8192/2020	betacoronavirus	EPI_ISL_617018	NA	2020-10-26	Europe	Denmark	Hovedstaden		Europe	Denmark	Hovedstaden	genome	29776	Human	unknown	unknown	NA	B.1.258.11	G	Department of Virus and Microbiological Special Diagnostics	Statens Serum Institut	Denmark	Albertsen lab	Department of Chemistry and Bioscience	Aalborg University	Denmark	Danish Covid-19 Genome Consortia	https://www.gisaid.org/	NA	NA	2020-11-05	NA
hCoV-19/Denmark/DCGC-8191/2020	betacoronavirus	EPI_ISL_617017	NA	2020-10-26	Europe	Denmark	Hovedstaden		Europe	Denmark	Hovedstaden	genome	29776	Human	unknown	unknown	NA	B.1.258.11	G	Department of Virus and Microbiological Special Diagnostics	Statens Serum Institut	Denmark	Albertsen lab	Department of Chemistry and Bioscience	Aalborg University	Denmark	Danish Covid-19 Genome Consortia	https://www.gisaid.org/	NA	NA	2020-11-05	NA
hCoV-19/Denmark/DCGC-8255/2020	betacoronavirus	EPI_ISL_617016	NA	2020-10-26	Europe	Denmark	Hovedstaden		Europe	Denmark	Hovedstaden	genome	29776	Human	unknown	unknown	NA	B.1.258.11	G	Department of Virus and Microbiological Special Diagnostics	Statens Serum Institut	Denmark	Albertsen lab	Department of Chemistry and Bioscience	Aalborg University	Denmark	Danish Covid-19 Genome Consortia	https://www.gisaid.org/	NA	NA	2020-11-05	NA
hCoV-19/Denmark/DCGC-8245/2020	betacoronavirus	EPI_ISL_617015	NA	2020-10-26	Europe	Denmark	Midtjylland		Europe	Denmark	Midtjylland	genome	29776	Human	unknown	unknown	NA	B.1.258	G	Department of Virus and Microbiological Special Diagnostics	Statens Serum Institut	Denmark	Albertsen lab	Department of Chemistry and Bioscience	Aalborg University	Denmark	Danish Covid-19 Genome Consortia	https://www.gisaid.org/	NA	NA	2020-11-05	NA
hCoV-19/Denmark/DCGC-8219/2020	betacoronavirus	EPI_ISL_617014	NA	2020-10-26	Europe	Denmark	Sjaelland		Europe	Denmark	Sjaelland	genome	29776	Human	unknown	unknown	NA	B.1.258.11	G	Department of Virus and Microbiological Special Diagnostics	Statens Serum Institut	Denmark	Albertsen lab	Department of Chemistry and Bioscience	Aalborg University	Denmark	Danish Covid-19 Genome Consortia	https://www.gisaid.org/	NA	NA	2020-11-05	NA
hCoV-19/Denmark/DCGC-8178/2020	betacoronavirus	EPI_ISL_617013	NA	2020-10-26	Europe	Denmark	Syddanmark		Europe	Denmark	Syddanmark	genome	29776	Human	unknown	unknown	NA	B.1.258	G	Department of Virus and Microbiological Special Diagnostics	Statens Serum Institut	Denmark	Albertsen lab	Department of Chemistry and Bioscience	Aalborg University	Denmark	Danish Covid-19 Genome Consortia	https://www.gisaid.org/	NA	NA	2020-11-05	NA
hCoV-19/Denmark/DCGC-8184/2020	betacoronavirus	EPI_ISL_617012	NA	2020-10-26	Europe	Denmark	Hovedstaden		Europe	Denmark	Hovedstaden	genome	29776	Human	unknown	unknown	NA	B.1.258.11	G	Department of Virus and Microbiological Special Diagnostics	Statens Serum Institut	Denmark	Albertsen lab	Department of Chemistry and Bioscience	Aalborg University	Denmark	Danish Covid-19 Genome Consortia	https://www.gisaid.org/	NA	NA	2020-11-05	NA
hCoV-19/Denmark/DCGC-8170/2020	betacoronavirus	EPI_ISL_617011	NA	2020-10-26	Europe	Denmark	Hovedstaden		Europe	Denmark	Hovedstaden	genome	29776	Human	unknown	unknown	NA	B.1.258	G	Department of Virus and Microbiological Special Diagnostics	Statens Serum Institut	Denmark	Albertsen lab	Department of Chemistry and Bioscience	Aalborg University	Denmark	Danish Covid-19 Genome Consortia	https://www.gisaid.org/	NA	NA	2020-11-05	NA
hCoV-19/Denmark/DCGC-8129/2020	betacoronavirus	EPI_ISL_617010	NA	2020-10-26	Europe	Denmark	Hovedstaden		Europe	Denmark	Hovedstaden	genome	29776	Human	unknown	unknown	NA	B.1.258	G	Department of Virus and Microbiological Special Diagnostics	Statens Serum Institut	Denmark	Albertsen lab	Department of Chemistry and Bioscience	Aalborg University	Denmark	Danish Covid-19 Genome Consortia	https://www.gisaid.org/	NA	NA	2020-11-05	NA
hCoV-19/Denmark/DCGC-8164/2020	betacoronavirus	EPI_ISL_617009	NA	2020-10-26	Europe	Denmark	Hovedstaden		Europe	Denmark	Hovedstaden	genome	29776	Human	unknown	unknown	NA	B.1.258.11	G	Department of Virus and Microbiological Special Diagnostics	Statens Serum Institut	Denmark	Albertsen lab	Department of Chemistry and Bioscience	Aalborg University	Denmark	Danish Covid-19 Genome Consortia	https://www.gisaid.org/	NA	NA	2020-11-05	NA
hCoV-19/Denmark/DCGC-8122/2020	betacoronavirus	EPI_ISL_617008	NA	2020-10-26	Europe	Denmark	Midtjylland		Europe	Denmark	Midtjylland	genome	29776	Human	unknown	unknown	NA	B.1.258	G	Department of Virus and Microbiological Special Diagnostics	Statens Serum Institut	Denmark	Albertsen lab	Department of Chemistry and Bioscience	Aalborg University	Denmark	Danish Covid-19 Genome Consortia	https://www.gisaid.org/	NA	NA	2020-11-05	NA
hCoV-19/Denmark/DCGC-8148/2020	betacoronavirus	EPI_ISL_617007	NA	2020-10-26	Europe	Denmark	Syddanmark		Europe	Denmark	Syddanmark	genome	29776	Human	unknown	unknown	NA	B.1.258.11	G	Department of Virus and Microbiological Special Diagnostics	Statens Serum Institut	Denmark	Albertsen lab	Department of Chemistry and Bioscience	Aalborg University	Denmark	Danish Covid-19 Genome Consortia	https://www.gisaid.org/	NA	NA	2020-11-05	NA
hCoV-19/Denmark/DCGC-8119/2020	betacoronavirus	EPI_ISL_617006	NA	2020-10-26	Europe	Denmark	Hovedstaden		Europe	Denmark	Hovedstaden	genome	29776	Human	unknown	unknown	NA	B.1.258	G	Department of Virus and Microbiological Special Diagnostics	Statens Serum Institut	Denmark	Albertsen lab	Department of Chemistry and Bioscience	Aalborg University	Denmark	Danish Covid-19 Genome Consortia	https://www.gisaid.org/	NA	NA	2020-11-05	NA
hCoV-19/Denmark/DCGC-8187/2020	betacoronavirus	EPI_ISL_617005	NA	2020-10-26	Europe	Denmark	Hovedstaden		Europe	Denmark	Hovedstaden	genome	29776	Human	unknown	unknown	NA	B.1.258.11	G	Department of Virus and Microbiological Special Diagnostics	Statens Serum Institut	Denmark	Albertsen lab	Department of Chemistry and Bioscience	Aalborg University	Denmark	Danish Covid-19 Genome Consortia	https://www.gisaid.org/	NA	NA	2020-11-05	NA
hCoV-19/Denmark/DCGC-8132/2020	betacoronavirus	EPI_ISL_617004	NA	2020-10-26	Europe	Denmark	Hovedstaden		Europe	Denmark	Hovedstaden	genome	29776	Human	unknown	unknown	NA	B.1.258.11	G	Department of Virus and Microbiological Special Diagnostics	Statens Serum Institut	Denmark	Albertsen lab	Department of Chemistry and Bioscience	Aalborg University	Denmark	Danish Covid-19 Genome Consortia	https://www.gisaid.org/	NA	NA	2020-11-05	NA
hCoV-19/Denmark/DCGC-8186/2020	betacoronavirus	EPI_ISL_617003	NA	2020-10-26	Europe	Denmark	Hovedstaden		Europe	Denmark	Hovedstaden	genome	29776	Human	unknown	unknown	NA	B.1.258.11	G	Department of Virus and Microbiological Special Diagnostics	Statens Serum Institut	Denmark	Albertsen lab	Department of Chemistry and Bioscience	Aalborg University	Denmark	Danish Covid-19 Genome Consortia	https://www.gisaid.org/	NA	NA	2020-11-05	NA
hCoV-19/Denmark/DCGC-8161/2020	betacoronavirus	EPI_ISL_617002	NA	2020-10-26	Europe	Denmark	Hovedstaden		Europe	Denmark	Hovedstaden	genome	29776	Human	unknown	unknown	NA	B.1.258.11	G	Department of Virus and Microbiological Special Diagnostics	Statens Serum Institut	Denmark	Albertsen lab	Department of Chemistry and Bioscience	Aalborg University	Denmark	Danish Covid-19 Genome Consortia	https://www.gisaid.org/	NA	NA	2020-11-05	NA
hCoV-19/Denmark/DCGC-8117/2020	betacoronavirus	EPI_ISL_617001	NA	2020-10-26	Europe	Denmark	Nordjylland		Europe	Denmark	Nordjylland	genome	29776	Human	unknown	unknown	NA	B.1.258	G	Department of Virus and Microbiological Special Diagnostics	Statens Serum Institut	Denmark	Albertsen lab	Department of Chemistry and Bioscience	Aalborg University	Denmark	Danish Covid-19 Genome Consortia	https://www.gisaid.org/	NA	NA	2020-11-05	NA
hCoV-19/Denmark/DCGC-8056/2020	betacoronavirus	EPI_ISL_617000	NA	2020-10-26	Europe	Denmark	Syddanmark		Europe	Denmark	Syddanmark	genome	29776	Human	unknown	unknown	NA	B.1.258	G	Department of Virus and Microbiological Special Diagnostics	Statens Serum Institut	Denmark	Albertsen lab	Department of Chemistry and Bioscience	Aalborg University	Denmark	Danish Covid-19 Genome Consortia	https://www.gisaid.org/	NA	NA	2020-11-05	NA
hCoV-19/Denmark/DCGC-8067/2020	betacoronavirus	EPI_ISL_616999	NA	2020-10-26	Europe	Denmark	Hovedstaden		Europe	Denmark	Hovedstaden	genome	29776	Human	unknown	unknown	NA	B.1.258.11	G	Department of Virus and Microbiological Special Diagnostics	Statens Serum Institut	Denmark	Albertsen lab	Department of Chemistry and Bioscience	Aalborg University	Denmark	Danish Covid-19 Genome Consortia	https://www.gisaid.org/	NA	NA	2020-11-05	NA
hCoV-19/Denmark/DCGC-8080/2020	betacoronavirus	EPI_ISL_616998	NA	2020-10-26	Europe	Denmark	Sjaelland		Europe	Denmark	Sjaelland	genome	29776	Human	unknown	unknown	NA	B.1.258.11	G	Department of Virus and Microbiological Special Diagnostics	Statens Serum Institut	Denmark	Albertsen lab	Department of Chemistry and Bioscience	Aalborg University	Denmark	Danish Covid-19 Genome Consortia	https://www.gisaid.org/	NA	NA	2020-11-05	NA
hCoV-19/Denmark/DCGC-8104/2020	betacoronavirus	EPI_ISL_616997	NA	2020-10-26	Europe	Denmark	Hovedstaden		Europe	Denmark	Hovedstaden	genome	29776	Human	unknown	unknown	NA	B.1.258.11	G	Department of Virus and Microbiological Special Diagnostics	Statens Serum Institut	Denmark	Albertsen lab	Department of Chemistry and Bioscience	Aalborg University	Denmark	Danish Covid-19 Genome Consortia	https://www.gisaid.org/	NA	NA	2020-11-05	NA
hCoV-19/Denmark/DCGC-8046/2020	betacoronavirus	EPI_ISL_616996	NA	2020-10-26	Europe	Denmark	Midtjylland		Europe	Denmark	Midtjylland	genome	29776	Human	unknown	unknown	NA	B.1.258	G	Department of Virus and Microbiological Special Diagnostics	Statens Serum Institut	Denmark	Albertsen lab	Department of Chemistry and Bioscience	Aalborg University	Denmark	Danish Covid-19 Genome Consortia	https://www.gisaid.org/	NA	NA	2020-11-05	NA
hCoV-19/Denmark/DCGC-8044/2020	betacoronavirus	EPI_ISL_616995	NA	2020-10-26	Europe	Denmark	Hovedstaden		Europe	Denmark	Hovedstaden	genome	29776	Human	unknown	unknown	NA	B.1.258.11	G	Department of Virus and Microbiological Special Diagnostics	Statens Serum Institut	Denmark	Albertsen lab	Department of Chemistry and Bioscience	Aalborg University	Denmark	Danish Covid-19 Genome Consortia	https://www.gisaid.org/	NA	NA	2020-11-05	NA
hCoV-19/Denmark/DCGC-8107/2020	betacoronavirus	EPI_ISL_616994	NA	2020-10-26	Europe	Denmark	Hovedstaden		Europe	Denmark	Hovedstaden	genome	29776	Human	unknown	unknown	NA	B.1.258	G	Department of Virus and Microbiological Special Diagnostics	Statens Serum Institut	Denmark	Albertsen lab	Department of Chemistry and Bioscience	Aalborg University	Denmark	Danish Covid-19 Genome Consortia	https://www.gisaid.org/	NA	NA	2020-11-05	NA
hCoV-19/Denmark/DCGC-8089/2020	betacoronavirus	EPI_ISL_616993	NA	2020-10-26	Europe	Denmark	Hovedstaden		Europe	Denmark	Hovedstaden	genome	29776	Human	unknown	unknown	NA	B.1.258.11	G	Department of Virus and Microbiological Special Diagnostics	Statens Serum Institut	Denmark	Albertsen lab	Department of Chemistry and Bioscience	Aalborg University	Denmark	Danish Covid-19 Genome Consortia	https://www.gisaid.org/	NA	NA	2020-11-05	NA
hCoV-19/Denmark/DCGC-8088/2020	betacoronavirus	EPI_ISL_616992	NA	2020-10-26	Europe	Denmark	Hovedstaden		Europe	Denmark	Hovedstaden	genome	29776	Human	unknown	unknown	NA	B.1.258.11	G	Department of Virus and Microbiological Special Diagnostics	Statens Serum Institut	Denmark	Albertsen lab	Department of Chemistry and Bioscience	Aalborg University	Denmark	Danish Covid-19 Genome Consortia	https://www.gisaid.org/	NA	NA	2020-11-05	NA
hCoV-19/Denmark/DCGC-7999/2020	betacoronavirus	EPI_ISL_616991	NA	2020-10-26	Europe	Denmark	Hovedstaden		Europe	Denmark	Hovedstaden	genome	29776	Human	unknown	unknown	NA	B.1.258.11	G	Department of Virus and Microbiological Special Diagnostics	Statens Serum Institut	Denmark	Albertsen lab	Department of Chemistry and Bioscience	Aalborg University	Denmark	Danish Covid-19 Genome Consortia	https://www.gisaid.org/	NA	NA	2020-11-05	NA
hCoV-19/Denmark/DCGC-7998/2020	betacoronavirus	EPI_ISL_616990	NA	2020-10-26	Europe	Denmark	Hovedstaden		Europe	Denmark	Hovedstaden	genome	29776	Human	unknown	unknown	NA	B.1.258.11	G	Department of Virus and Microbiological Special Diagnostics	Statens Serum Institut	Denmark	Albertsen lab	Department of Chemistry and Bioscience	Aalborg University	Denmark	Danish Covid-19 Genome Consortia	https://www.gisaid.org/	NA	NA	2020-11-05	NA
hCoV-19/Denmark/DCGC-8017/2020	betacoronavirus	EPI_ISL_616989	NA	2020-10-26	Europe	Denmark	Hovedstaden		Europe	Denmark	Hovedstaden	genome	29776	Human	unknown	unknown	NA	B.1.258.11	G	Department of Virus and Microbiological Special Diagnostics	Statens Serum Institut	Denmark	Albertsen lab	Department of Chemistry and Bioscience	Aalborg University	Denmark	Danish Covid-19 Genome Consortia	https://www.gisaid.org/	NA	NA	2020-11-05	NA
hCoV-19/Denmark/DCGC-8041/2020	betacoronavirus	EPI_ISL_616988	NA	2020-10-26	Europe	Denmark	Hovedstaden		Europe	Denmark	Hovedstaden	genome	29776	Human	unknown	unknown	NA	B.1.258.11	G	Department of Virus and Microbiological Special Diagnostics	Statens Serum Institut	Denmark	Albertsen lab	Department of Chemistry and Bioscience	Aalborg University	Denmark	Danish Covid-19 Genome Consortia	https://www.gisaid.org/	NA	NA	2020-11-05	NA
hCoV-19/Denmark/DCGC-8026/2020	betacoronavirus	EPI_ISL_616987	NA	2020-10-26	Europe	Denmark	Hovedstaden		Europe	Denmark	Hovedstaden	genome	29776	Human	unknown	unknown	NA	B.1.258	G	Department of Virus and Microbiological Special Diagnostics	Statens Serum Institut	Denmark	Albertsen lab	Department of Chemistry and Bioscience	Aalborg University	Denmark	Danish Covid-19 Genome Consortia	https://www.gisaid.org/	NA	NA	2020-11-05	NA
hCoV-19/Denmark/DCGC-7979/2020	betacoronavirus	EPI_ISL_616986	NA	2020-10-26	Europe	Denmark	Syddanmark		Europe	Denmark	Syddanmark	genome	29776	Human	unknown	unknown	NA	B.1.258	G	Department of Virus and Microbiological Special Diagnostics	Statens Serum Institut	Denmark	Albertsen lab	Department of Chemistry and Bioscience	Aalborg University	Denmark	Danish Covid-19 Genome Consortia	https://www.gisaid.org/	NA	NA	2020-11-05	NA
hCoV-19/Denmark/DCGC-8040/2020	betacoronavirus	EPI_ISL_616985	NA	2020-10-26	Europe	Denmark	Hovedstaden		Europe	Denmark	Hovedstaden	genome	29776	Human	unknown	unknown	NA	B.1.258.11	G	Department of Virus and Microbiological Special Diagnostics	Statens Serum Institut	Denmark	Albertsen lab	Department of Chemistry and Bioscience	Aalborg University	Denmark	Danish Covid-19 Genome Consortia	https://www.gisaid.org/	NA	NA	2020-11-05	NA
hCoV-19/Denmark/DCGC-8003/2020	betacoronavirus	EPI_ISL_616984	NA	2020-10-26	Europe	Denmark	Midtjylland		Europe	Denmark	Midtjylland	genome	29776	Human	unknown	unknown	NA	B.1.258	G	Department of Virus and Microbiological Special Diagnostics	Statens Serum Institut	Denmark	Albertsen lab	Department of Chemistry and Bioscience	Aalborg University	Denmark	Danish Covid-19 Genome Consortia	https://www.gisaid.org/	NA	NA	2020-11-05	NA
hCoV-19/Denmark/DCGC-8038/2020	betacoronavirus	EPI_ISL_616983	NA	2020-10-26	Europe	Denmark	Midtjylland		Europe	Denmark	Midtjylland	genome	29776	Human	unknown	unknown	NA	B.1.258	G	Department of Virus and Microbiological Special Diagnostics	Statens Serum Institut	Denmark	Albertsen lab	Department of Chemistry and Bioscience	Aalborg University	Denmark	Danish Covid-19 Genome Consortia	https://www.gisaid.org/	NA	NA	2020-11-05	NA
hCoV-19/Denmark/DCGC-8037/2020	betacoronavirus	EPI_ISL_616982	NA	2020-10-26	Europe	Denmark	Midtjylland		Europe	Denmark	Midtjylland	genome	29776	Human	unknown	unknown	NA	B.1.258	G	Department of Virus and Microbiological Special Diagnostics	Statens Serum Institut	Denmark	Albertsen lab	Department of Chemistry and Bioscience	Aalborg University	Denmark	Danish Covid-19 Genome Consortia	https://www.gisaid.org/	NA	NA	2020-11-05	NA
hCoV-19/Denmark/DCGC-7976/2020	betacoronavirus	EPI_ISL_616981	NA	2020-10-26	Europe	Denmark	Hovedstaden		Europe	Denmark	Hovedstaden	genome	29776	Human	unknown	unknown	NA	B.1.258.11	G	Department of Virus and Microbiological Special Diagnostics	Statens Serum Institut	Denmark	Albertsen lab	Department of Chemistry and Bioscience	Aalborg University	Denmark	Danish Covid-19 Genome Consortia	https://www.gisaid.org/	NA	NA	2020-11-05	NA
hCoV-19/Denmark/DCGC-7965/2020	betacoronavirus	EPI_ISL_616980	NA	2020-10-26	Europe	Denmark	Sjaelland		Europe	Denmark	Sjaelland	genome	29776	Human	unknown	unknown	NA	B.1.258.11	G	Department of Virus and Microbiological Special Diagnostics	Statens Serum Institut	Denmark	Albertsen lab	Department of Chemistry and Bioscience	Aalborg University	Denmark	Danish Covid-19 Genome Consortia	https://www.gisaid.org/	NA	NA	2020-11-05	NA
hCoV-19/Denmark/DCGC-7924/2020	betacoronavirus	EPI_ISL_616979	NA	2020-10-26	Europe	Denmark	Hovedstaden		Europe	Denmark	Hovedstaden	genome	29776	Human	unknown	unknown	NA	B.1.258.11	G	Department of Virus and Microbiological Special Diagnostics	Statens Serum Institut	Denmark	Albertsen lab	Department of Chemistry and Bioscience	Aalborg University	Denmark	Danish Covid-19 Genome Consortia	https://www.gisaid.org/	NA	NA	2020-11-05	NA
hCoV-19/Denmark/DCGC-7964/2020	betacoronavirus	EPI_ISL_616978	NA	2020-10-26	Europe	Denmark	Hovedstaden		Europe	Denmark	Hovedstaden	genome	29776	Human	unknown	unknown	NA	B.1.258.11	G	Department of Virus and Microbiological Special Diagnostics	Statens Serum Institut	Denmark	Albertsen lab	Department of Chemistry and Bioscience	Aalborg University	Denmark	Danish Covid-19 Genome Consortia	https://www.gisaid.org/	NA	NA	2020-11-05	NA
hCoV-19/Denmark/DCGC-7935/2020	betacoronavirus	EPI_ISL_616977	NA	2020-10-26	Europe	Denmark	Sjaelland		Europe	Denmark	Sjaelland	genome	29776	Human	unknown	unknown	NA	B.1.258.11	G	Department of Virus and Microbiological Special Diagnostics	Statens Serum Institut	Denmark	Albertsen lab	Department of Chemistry and Bioscience	Aalborg University	Denmark	Danish Covid-19 Genome Consortia	https://www.gisaid.org/	NA	NA	2020-11-05	NA
hCoV-19/Denmark/DCGC-8273/2020	betacoronavirus	EPI_ISL_616976	NA	2020-10-26	Europe	Denmark	Syddanmark		Europe	Denmark	Syddanmark	genome	29775	Human	unknown	unknown	NA	B.1	G	Department of Virus and Microbiological Special Diagnostics	Statens Serum Institut	Denmark	Albertsen lab	Department of Chemistry and Bioscience	Aalborg University	Denmark	Danish Covid-19 Genome Consortia	https://www.gisaid.org/	NA	NA	2020-11-05	NA
hCoV-19/Denmark/DCGC-8348/2020	betacoronavirus	EPI_ISL_616974	NA	2020-10-26	Europe	Denmark	Syddanmark		Europe	Denmark	Syddanmark	genome	29783	Human	unknown	unknown	NA	B.1.177.12	GV	Department of Virus and Microbiological Special Diagnostics	Statens Serum Institut	Denmark	Albertsen lab	Department of Chemistry and Bioscience	Aalborg University	Denmark	Danish Covid-19 Genome Consortia	https://www.gisaid.org/	NA	NA	2020-11-05	NA
hCoV-19/Denmark/DCGC-8474/2020	betacoronavirus	EPI_ISL_616973	NA	2020-10-26	Europe	Denmark	Midtjylland		Europe	Denmark	Midtjylland	genome	29782	Human	unknown	unknown	NA	B.1	GH	Department of Virus and Microbiological Special Diagnostics	Statens Serum Institut	Denmark	Albertsen lab	Department of Chemistry and Bioscience	Aalborg University	Denmark	Danish Covid-19 Genome Consortia	https://www.gisaid.org/	NA	NA	2020-11-05	NA
hCoV-19/Denmark/DCGC-8240/2020	betacoronavirus	EPI_ISL_616972	NA	2020-10-26	Europe	Denmark	Hovedstaden		Europe	Denmark	Hovedstaden	genome	29769	Human	unknown	unknown	NA	B.1.1.298	GR	Department of Virus and Microbiological Special Diagnostics	Statens Serum Institut	Denmark	Albertsen lab	Department of Chemistry and Bioscience	Aalborg University	Denmark	Danish Covid-19 Genome Consortia	https://www.gisaid.org/	NA	NA	2020-11-05	NA
hCoV-19/Denmark/DCGC-8319/2020	betacoronavirus	EPI_ISL_616971	NA	2020-10-26	Europe	Denmark	Nordjylland		Europe	Denmark	Nordjylland	genome	29769	Human	unknown	unknown	NA	B.1.1.298	GR	Department of Virus and Microbiological Special Diagnostics	Statens Serum Institut	Denmark	Albertsen lab	Department of Chemistry and Bioscience	Aalborg University	Denmark	Danish Covid-19 Genome Consortia	https://www.gisaid.org/	NA	NA	2020-11-05	NA
hCoV-19/Denmark/DCGC-8025/2020	betacoronavirus	EPI_ISL_616970	NA	2020-10-26	Europe	Denmark	Hovedstaden		Europe	Denmark	Hovedstaden	genome	29782	Human	unknown	unknown	NA	B.1.221.3	G	Department of Virus and Microbiological Special Diagnostics	Statens Serum Institut	Denmark	Albertsen lab	Department of Chemistry and Bioscience	Aalborg University	Denmark	Danish Covid-19 Genome Consortia	https://www.gisaid.org/	NA	NA	2020-11-05	NA
hCoV-19/Denmark/DCGC-8443/2020	betacoronavirus	EPI_ISL_616969	NA	2020-10-26	Europe	Denmark	Syddanmark		Europe	Denmark	Syddanmark	genome	29782	Human	unknown	unknown	NA	B.1.1.170	GR	Department of Virus and Microbiological Special Diagnostics	Statens Serum Institut	Denmark	Albertsen lab	Department of Chemistry and Bioscience	Aalborg University	Denmark	Danish Covid-19 Genome Consortia	https://www.gisaid.org/	NA	NA	2020-11-05	NA
hCoV-19/Denmark/DCGC-8318/2020	betacoronavirus	EPI_ISL_616968	NA	2020-10-26	Europe	Denmark	Syddanmark		Europe	Denmark	Syddanmark	genome	29769	Human	unknown	unknown	NA	B.1.1.298	GR	Department of Virus and Microbiological Special Diagnostics	Statens Serum Institut	Denmark	Albertsen lab	Department of Chemistry and Bioscience	Aalborg University	Denmark	Danish Covid-19 Genome Consortia	https://www.gisaid.org/	NA	NA	2020-11-05	NA
hCoV-19/Denmark/DCGC-8310/2020	betacoronavirus	EPI_ISL_616967	NA	2020-10-26	Europe	Denmark	Syddanmark		Europe	Denmark	Syddanmark	genome	29782	Human	unknown	unknown	NA	B.1.177.12	GV	Department of Virus and Microbiological Special Diagnostics	Statens Serum Institut	Denmark	Albertsen lab	Department of Chemistry and Bioscience	Aalborg University	Denmark	Danish Covid-19 Genome Consortia	https://www.gisaid.org/	NA	NA	2020-11-05	NA
hCoV-19/Denmark/DCGC-8183/2020	betacoronavirus	EPI_ISL_616966	NA	2020-10-26	Europe	Denmark	Syddanmark		Europe	Denmark	Syddanmark	genome	29762	Human	unknown	unknown	NA	B.1.398	G	Department of Virus and Microbiological Special Diagnostics	Statens Serum Institut	Denmark	Albertsen lab	Department of Chemistry and Bioscience	Aalborg University	Denmark	Danish Covid-19 Genome Consortia	https://www.gisaid.org/	NA	NA	2020-11-05	NA
hCoV-19/Denmark/DCGC-8394/2020	betacoronavirus	EPI_ISL_616965	NA	2020-10-26	Europe	Denmark	Hovedstaden		Europe	Denmark	Hovedstaden	genome	29782	Human	unknown	unknown	NA	B.1.177.21	G	Department of Virus and Microbiological Special Diagnostics	Statens Serum Institut	Denmark	Albertsen lab	Department of Chemistry and Bioscience	Aalborg University	Denmark	Danish Covid-19 Genome Consortia	https://www.gisaid.org/	NA	NA	2020-11-05	NA
hCoV-19/Denmark/DCGC-8315/2020	betacoronavirus	EPI_ISL_616964	NA	2020-10-26	Europe	Denmark	Sjaelland		Europe	Denmark	Sjaelland	genome	29782	Human	unknown	unknown	NA	B.1.1.288	GR	Department of Virus and Microbiological Special Diagnostics	Statens Serum Institut	Denmark	Albertsen lab	Department of Chemistry and Bioscience	Aalborg University	Denmark	Danish Covid-19 Genome Consortia	https://www.gisaid.org/	NA	NA	2020-11-05	NA
hCoV-19/Denmark/DCGC-8145/2020	betacoronavirus	EPI_ISL_616963	NA	2020-10-26	Europe	Denmark	Hovedstaden		Europe	Denmark	Hovedstaden	genome	29780	Human	unknown	unknown	NA	B.1.1.277	GR	Department of Virus and Microbiological Special Diagnostics	Statens Serum Institut	Denmark	Albertsen lab	Department of Chemistry and Bioscience	Aalborg University	Denmark	Danish Covid-19 Genome Consortia	https://www.gisaid.org/	NA	NA	2020-11-05	NA
hCoV-19/Denmark/DCGC-8288/2020	betacoronavirus	EPI_ISL_616962	NA	2020-10-26	Europe	Denmark	Hovedstaden		Europe	Denmark	Hovedstaden	genome	29776	Human	unknown	unknown	NA	B.1.258.11	G	Department of Virus and Microbiological Special Diagnostics	Statens Serum Institut	Denmark	Albertsen lab	Department of Chemistry and Bioscience	Aalborg University	Denmark	Danish Covid-19 Genome Consortia	https://www.gisaid.org/	NA	NA	2020-11-05	NA
hCoV-19/Denmark/DCGC-8220/2020	betacoronavirus	EPI_ISL_616961	NA	2020-10-26	Europe	Denmark	Sjaelland		Europe	Denmark	Sjaelland	genome	29782	Human	unknown	unknown	NA	B.1.177.21	GV	Department of Virus and Microbiological Special Diagnostics	Statens Serum Institut	Denmark	Albertsen lab	Department of Chemistry and Bioscience	Aalborg University	Denmark	Danish Covid-19 Genome Consortia	https://www.gisaid.org/	NA	NA	2020-11-05	NA
hCoV-19/Denmark/DCGC-8463/2020	betacoronavirus	EPI_ISL_616960	NA	2020-10-26	Europe	Denmark	Syddanmark		Europe	Denmark	Syddanmark	genome	29782	Human	unknown	unknown	NA	B.1.88.1	G	Department of Virus and Microbiological Special Diagnostics	Statens Serum Institut	Denmark	Albertsen lab	Department of Chemistry and Bioscience	Aalborg University	Denmark	Danish Covid-19 Genome Consortia	https://www.gisaid.org/	NA	NA	2020-11-05	NA
hCoV-19/Denmark/DCGC-8295/2020	betacoronavirus	EPI_ISL_616959	NA	2020-10-26	Europe	Denmark	Syddanmark		Europe	Denmark	Syddanmark	genome	29782	Human	unknown	unknown	NA	B.1.160	GH	Department of Virus and Microbiological Special Diagnostics	Statens Serum Institut	Denmark	Albertsen lab	Department of Chemistry and Bioscience	Aalborg University	Denmark	Danish Covid-19 Genome Consortia	https://www.gisaid.org/	NA	NA	2020-11-05	NA
hCoV-19/Denmark/DCGC-8202/2020	betacoronavirus	EPI_ISL_616958	NA	2020-10-26	Europe	Denmark	Hovedstaden		Europe	Denmark	Hovedstaden	genome	29781	Human	unknown	unknown	NA	B.1.36.8	GH	Department of Virus and Microbiological Special Diagnostics	Statens Serum Institut	Denmark	Albertsen lab	Department of Chemistry and Bioscience	Aalborg University	Denmark	Danish Covid-19 Genome Consortia	https://www.gisaid.org/	NA	NA	2020-11-05	NA
hCoV-19/Denmark/DCGC-8399/2020	betacoronavirus	EPI_ISL_616957	NA	2020-10-26	Europe	Denmark	Sjaelland		Europe	Denmark	Sjaelland	genome	29782	Human	unknown	unknown	NA	B.1.1.425	G	Department of Virus and Microbiological Special Diagnostics	Statens Serum Institut	Denmark	Albertsen lab	Department of Chemistry and Bioscience	Aalborg University	Denmark	Danish Covid-19 Genome Consortia	https://www.gisaid.org/	NA	NA	2020-11-05	NA
hCoV-19/Denmark/DCGC-8256/2020	betacoronavirus	EPI_ISL_616956	NA	2020-10-26	Europe	Denmark	Syddanmark		Europe	Denmark	Syddanmark	genome	29782	Human	unknown	unknown	NA	B.1.177.86	GV	Department of Virus and Microbiological Special Diagnostics	Statens Serum Institut	Denmark	Albertsen lab	Department of Chemistry and Bioscience	Aalborg University	Denmark	Danish Covid-19 Genome Consortia	https://www.gisaid.org/	NA	NA	2020-11-05	NA
hCoV-19/Denmark/DCGC-8136/2020	betacoronavirus	EPI_ISL_616955	NA	2020-10-26	Europe	Denmark	Syddanmark		Europe	Denmark	Syddanmark	genome	29782	Human	unknown	unknown	NA	B.1.536	G	Department of Virus and Microbiological Special Diagnostics	Statens Serum Institut	Denmark	Albertsen lab	Department of Chemistry and Bioscience	Aalborg University	Denmark	Danish Covid-19 Genome Consortia	https://www.gisaid.org/	NA	NA	2020-11-05	NA
hCoV-19/Denmark/DCGC-7963/2020	betacoronavirus	EPI_ISL_616954	NA	2020-10-26	Europe	Denmark	Hovedstaden		Europe	Denmark	Hovedstaden	genome	29776	Human	unknown	unknown	NA	B.1.1	GR	Department of Virus and Microbiological Special Diagnostics	Statens Serum Institut	Denmark	Albertsen lab	Department of Chemistry and Bioscience	Aalborg University	Denmark	Danish Covid-19 Genome Consortia	https://www.gisaid.org/	NA	NA	2020-11-05	NA
hCoV-19/Denmark/DCGC-8018/2020	betacoronavirus	EPI_ISL_616953	NA	2020-10-26	Europe	Denmark	Hovedstaden		Europe	Denmark	Hovedstaden	genome	29776	Human	unknown	unknown	NA	B.1.258.11	G	Department of Virus and Microbiological Special Diagnostics	Statens Serum Institut	Denmark	Albertsen lab	Department of Chemistry and Bioscience	Aalborg University	Denmark	Danish Covid-19 Genome Consortia	https://www.gisaid.org/	NA	NA	2020-11-05	NA
hCoV-19/Denmark/DCGC-8002/2020	betacoronavirus	EPI_ISL_616952	NA	2020-10-26	Europe	Denmark	Midtjylland		Europe	Denmark	Midtjylland	genome	29776	Human	unknown	unknown	NA	B.1.258.17	G	Department of Virus and Microbiological Special Diagnostics	Statens Serum Institut	Denmark	Albertsen lab	Department of Chemistry and Bioscience	Aalborg University	Denmark	Danish Covid-19 Genome Consortia	https://www.gisaid.org/	NA	NA	2020-11-05	NA
hCoV-19/Denmark/DCGC-8469/2020	betacoronavirus	EPI_ISL_616951	NA	2020-10-26	Europe	Denmark	Nordjylland		Europe	Denmark	Nordjylland	genome	29776	Human	unknown	unknown	NA	B.1.258	G	Department of Virus and Microbiological Special Diagnostics	Statens Serum Institut	Denmark	Albertsen lab	Department of Chemistry and Bioscience	Aalborg University	Denmark	Danish Covid-19 Genome Consortia	https://www.gisaid.org/	NA	NA	2020-11-05	NA
hCoV-19/Denmark/DCGC-8329/2020	betacoronavirus	EPI_ISL_616950	NA	2020-10-26	Europe	Denmark	Midtjylland		Europe	Denmark	Midtjylland	genome	29782	Human	unknown	unknown	NA	B.1.428	GH	Department of Virus and Microbiological Special Diagnostics	Statens Serum Institut	Denmark	Albertsen lab	Department of Chemistry and Bioscience	Aalborg University	Denmark	Danish Covid-19 Genome Consortia	https://www.gisaid.org/	NA	NA	2020-11-05	NA
hCoV-19/Denmark/DCGC-8248/2020	betacoronavirus	EPI_ISL_616949	NA	2020-10-26	Europe	Denmark	Midtjylland		Europe	Denmark	Midtjylland	genome	29782	Human	unknown	unknown	NA	B.1.177.12	GV	Department of Virus and Microbiological Special Diagnostics	Statens Serum Institut	Denmark	Albertsen lab	Department of Chemistry and Bioscience	Aalborg University	Denmark	Danish Covid-19 Genome Consortia	https://www.gisaid.org/	NA	NA	2020-11-05	NA
hCoV-19/Denmark/DCGC-8409/2020	betacoronavirus	EPI_ISL_616948	NA	2020-10-26	Europe	Denmark	Hovedstaden		Europe	Denmark	Hovedstaden	genome	29782	Human	unknown	unknown	NA	B.1.177.21	GV	Department of Virus and Microbiological Special Diagnostics	Statens Serum Institut	Denmark	Albertsen lab	Department of Chemistry and Bioscience	Aalborg University	Denmark	Danish Covid-19 Genome Consortia	https://www.gisaid.org/	NA	NA	2020-11-05	NA
hCoV-19/Denmark/DCGC-8280/2020	betacoronavirus	EPI_ISL_616947	NA	2020-10-26	Europe	Denmark	Midtjylland		Europe	Denmark	Midtjylland	genome	29782	Human	unknown	unknown	NA	B.1.221	G	Department of Virus and Microbiological Special Diagnostics	Statens Serum Institut	Denmark	Albertsen lab	Department of Chemistry and Bioscience	Aalborg University	Denmark	Danish Covid-19 Genome Consortia	https://www.gisaid.org/	NA	NA	2020-11-05	NA
hCoV-19/Denmark/DCGC-8467/2020	betacoronavirus	EPI_ISL_616946	NA	2020-10-26	Europe	Denmark	Nordjylland		Europe	Denmark	Nordjylland	genome	29769	Human	unknown	unknown	NA	B.1.1.298	GR	Department of Virus and Microbiological Special Diagnostics	Statens Serum Institut	Denmark	Albertsen lab	Department of Chemistry and Bioscience	Aalborg University	Denmark	Danish Covid-19 Genome Consortia	https://www.gisaid.org/	NA	NA	2020-11-05	NA
hCoV-19/Denmark/DCGC-8321/2020	betacoronavirus	EPI_ISL_616945	NA	2020-10-26	Europe	Denmark	Nordjylland		Europe	Denmark	Nordjylland	genome	29769	Human	unknown	unknown	NA	B.1.1.298	GR	Department of Virus and Microbiological Special Diagnostics	Statens Serum Institut	Denmark	Albertsen lab	Department of Chemistry and Bioscience	Aalborg University	Denmark	Danish Covid-19 Genome Consortia	https://www.gisaid.org/	NA	NA	2020-11-05	NA
hCoV-19/Denmark/DCGC-8216/2020	betacoronavirus	EPI_ISL_616944	NA	2020-10-26	Europe	Denmark	Midtjylland		Europe	Denmark	Midtjylland	genome	29769	Human	unknown	unknown	NA	B.1.1.298	GR	Department of Virus and Microbiological Special Diagnostics	Statens Serum Institut	Denmark	Albertsen lab	Department of Chemistry and Bioscience	Aalborg University	Denmark	Danish Covid-19 Genome Consortia	https://www.gisaid.org/	NA	NA	2020-11-05	NA
hCoV-19/Denmark/DCGC-8239/2020	betacoronavirus	EPI_ISL_616943	NA	2020-10-26	Europe	Denmark	Hovedstaden		Europe	Denmark	Hovedstaden	genome	29769	Human	unknown	unknown	NA	B.1.1.298	GR	Department of Virus and Microbiological Special Diagnostics	Statens Serum Institut	Denmark	Albertsen lab	Department of Chemistry and Bioscience	Aalborg University	Denmark	Danish Covid-19 Genome Consortia	https://www.gisaid.org/	NA	NA	2020-11-05	NA
hCoV-19/Denmark/DCGC-8097/2020	betacoronavirus	EPI_ISL_616942	NA	2020-10-26	Europe	Denmark	Nordjylland		Europe	Denmark	Nordjylland	genome	29769	Human	unknown	unknown	NA	B.1.1.298	GR	Department of Virus and Microbiological Special Diagnostics	Statens Serum Institut	Denmark	Albertsen lab	Department of Chemistry and Bioscience	Aalborg University	Denmark	Danish Covid-19 Genome Consortia	https://www.gisaid.org/	NA	NA	2020-11-05	NA
hCoV-19/Denmark/DCGC-8070/2020	betacoronavirus	EPI_ISL_616941	NA	2020-10-26	Europe	Denmark	Nordjylland		Europe	Denmark	Nordjylland	genome	29769	Human	unknown	unknown	NA	B.1.1.298	GR	Department of Virus and Microbiological Special Diagnostics	Statens Serum Institut	Denmark	Albertsen lab	Department of Chemistry and Bioscience	Aalborg University	Denmark	Danish Covid-19 Genome Consortia	https://www.gisaid.org/	NA	NA	2020-11-05	NA
hCoV-19/Denmark/DCGC-8022/2020	betacoronavirus	EPI_ISL_616940	NA	2020-10-26	Europe	Denmark	Nordjylland		Europe	Denmark	Nordjylland	genome	29769	Human	unknown	unknown	NA	B.1.1.298	GR	Department of Virus and Microbiological Special Diagnostics	Statens Serum Institut	Denmark	Albertsen lab	Department of Chemistry and Bioscience	Aalborg University	Denmark	Danish Covid-19 Genome Consortia	https://www.gisaid.org/	NA	NA	2020-11-05	NA
hCoV-19/Denmark/DCGC-8024/2020	betacoronavirus	EPI_ISL_616939	NA	2020-10-26	Europe	Denmark	Nordjylland		Europe	Denmark	Nordjylland	genome	29769	Human	unknown	unknown	NA	B.1.1.298	GR	Department of Virus and Microbiological Special Diagnostics	Statens Serum Institut	Denmark	Albertsen lab	Department of Chemistry and Bioscience	Aalborg University	Denmark	Danish Covid-19 Genome Consortia	https://www.gisaid.org/	NA	NA	2020-11-05	NA
hCoV-19/Denmark/DCGC-8023/2020	betacoronavirus	EPI_ISL_616938	NA	2020-10-26	Europe	Denmark	Nordjylland		Europe	Denmark	Nordjylland	genome	29769	Human	unknown	unknown	NA	B.1.1.298	GR	Department of Virus and Microbiological Special Diagnostics	Statens Serum Institut	Denmark	Albertsen lab	Department of Chemistry and Bioscience	Aalborg University	Denmark	Danish Covid-19 Genome Consortia	https://www.gisaid.org/	NA	NA	2020-11-05	NA
hCoV-19/Denmark/DCGC-8157/2020	betacoronavirus	EPI_ISL_616937	NA	2020-10-26	Europe	Denmark	Nordjylland		Europe	Denmark	Nordjylland	genome	29757	Human	unknown	unknown	NA	B.1.1.298	GR	Department of Virus and Microbiological Special Diagnostics	Statens Serum Institut	Denmark	Albertsen lab	Department of Chemistry and Bioscience	Aalborg University	Denmark	Danish Covid-19 Genome Consortia	https://www.gisaid.org/	NA	NA	2020-11-05	NA
hCoV-19/Denmark/DCGC-8389/2020	betacoronavirus	EPI_ISL_616936	NA	2020-10-26	Europe	Denmark	Midtjylland		Europe	Denmark	Midtjylland	genome	29769	Human	unknown	unknown	NA	B.1.1.298	GR	Department of Virus and Microbiological Special Diagnostics	Statens Serum Institut	Denmark	Albertsen lab	Department of Chemistry and Bioscience	Aalborg University	Denmark	Danish Covid-19 Genome Consortia	https://www.gisaid.org/	NA	NA	2020-11-05	NA
hCoV-19/Denmark/DCGC-8359/2020	betacoronavirus	EPI_ISL_616935	NA	2020-10-26	Europe	Denmark	Hovedstaden		Europe	Denmark	Hovedstaden	genome	29769	Human	unknown	unknown	NA	B.1.1.298	GR	Department of Virus and Microbiological Special Diagnostics	Statens Serum Institut	Denmark	Albertsen lab	Department of Chemistry and Bioscience	Aalborg University	Denmark	Danish Covid-19 Genome Consortia	https://www.gisaid.org/	NA	NA	2020-11-05	NA
hCoV-19/Denmark/DCGC-8305/2020	betacoronavirus	EPI_ISL_616934	NA	2020-10-26	Europe	Denmark	Sjaelland		Europe	Denmark	Sjaelland	genome	29769	Human	unknown	unknown	NA	B.1.1.298	GR	Department of Virus and Microbiological Special Diagnostics	Statens Serum Institut	Denmark	Albertsen lab	Department of Chemistry and Bioscience	Aalborg University	Denmark	Danish Covid-19 Genome Consortia	https://www.gisaid.org/	NA	NA	2020-11-05	NA
hCoV-19/Denmark/DCGC-8447/2020	betacoronavirus	EPI_ISL_616933	NA	2020-10-26	Europe	Denmark	Hovedstaden		Europe	Denmark	Hovedstaden	genome	29781	Human	unknown	unknown	NA	B.1.160	GH	Department of Virus and Microbiological Special Diagnostics	Statens Serum Institut	Denmark	Albertsen lab	Department of Chemistry and Bioscience	Aalborg University	Denmark	Danish Covid-19 Genome Consortia	https://www.gisaid.org/	NA	NA	2020-11-05	NA
hCoV-19/Denmark/DCGC-8073/2020	betacoronavirus	EPI_ISL_616932	NA	2020-10-26	Europe	Denmark	Nordjylland		Europe	Denmark	Nordjylland	genome	29772	Human	unknown	unknown	NA	B.1.177.27	GV	Department of Virus and Microbiological Special Diagnostics	Statens Serum Institut	Denmark	Albertsen lab	Department of Chemistry and Bioscience	Aalborg University	Denmark	Danish Covid-19 Genome Consortia	https://www.gisaid.org/	NA	NA	2020-11-05	NA
hCoV-19/Denmark/DCGC-8433/2020	betacoronavirus	EPI_ISL_616931	NA	2020-10-26	Europe	Denmark	Hovedstaden		Europe	Denmark	Hovedstaden	genome	29782	Human	unknown	unknown	NA	B.1.160	GH	Department of Virus and Microbiological Special Diagnostics	Statens Serum Institut	Denmark	Albertsen lab	Department of Chemistry and Bioscience	Aalborg University	Denmark	Danish Covid-19 Genome Consortia	https://www.gisaid.org/	NA	NA	2020-11-05	NA
hCoV-19/Denmark/DCGC-8327/2020	betacoronavirus	EPI_ISL_616930	NA	2020-10-26	Europe	Denmark	Hovedstaden		Europe	Denmark	Hovedstaden	genome	29782	Human	unknown	unknown	NA	B.1.177.21	GV	Department of Virus and Microbiological Special Diagnostics	Statens Serum Institut	Denmark	Albertsen lab	Department of Chemistry and Bioscience	Aalborg University	Denmark	Danish Covid-19 Genome Consortia	https://www.gisaid.org/	NA	NA	2020-11-05	NA
hCoV-19/Denmark/DCGC-8278/2020	betacoronavirus	EPI_ISL_616929	NA	2020-10-26	Europe	Denmark	Midtjylland		Europe	Denmark	Midtjylland	genome	29782	Human	unknown	unknown	NA	B.1.177.40	GV	Department of Virus and Microbiological Special Diagnostics	Statens Serum Institut	Denmark	Albertsen lab	Department of Chemistry and Bioscience	Aalborg University	Denmark	Danish Covid-19 Genome Consortia	https://www.gisaid.org/	NA	NA	2020-11-05	NA
hCoV-19/Denmark/DCGC-8330/2020	betacoronavirus	EPI_ISL_616928	NA	2020-10-26	Europe	Denmark	Midtjylland		Europe	Denmark	Midtjylland	genome	29782	Human	unknown	unknown	NA	B.1	G	Department of Virus and Microbiological Special Diagnostics	Statens Serum Institut	Denmark	Albertsen lab	Department of Chemistry and Bioscience	Aalborg University	Denmark	Danish Covid-19 Genome Consortia	https://www.gisaid.org/	NA	NA	2020-11-05	NA
hCoV-19/Denmark/DCGC-8237/2020	betacoronavirus	EPI_ISL_616927	NA	2020-10-26	Europe	Denmark	Nordjylland		Europe	Denmark	Nordjylland	genome	29782	Human	unknown	unknown	NA	B.1.177.21	GV	Department of Virus and Microbiological Special Diagnostics	Statens Serum Institut	Denmark	Albertsen lab	Department of Chemistry and Bioscience	Aalborg University	Denmark	Danish Covid-19 Genome Consortia	https://www.gisaid.org/	NA	NA	2020-11-05	NA
hCoV-19/Denmark/DCGC-8253/2020	betacoronavirus	EPI_ISL_616926	NA	2020-10-26	Europe	Denmark	Sjaelland		Europe	Denmark	Sjaelland	genome	29782	Human	unknown	unknown	NA	B.1.177.21	GV	Department of Virus and Microbiological Special Diagnostics	Statens Serum Institut	Denmark	Albertsen lab	Department of Chemistry and Bioscience	Aalborg University	Denmark	Danish Covid-19 Genome Consortia	https://www.gisaid.org/	NA	NA	2020-11-05	NA
hCoV-19/Denmark/DCGC-7992/2020	betacoronavirus	EPI_ISL_616925	NA	2020-10-26	Europe	Denmark	Sjaelland		Europe	Denmark	Sjaelland	genome	29776	Human	unknown	unknown	NA	B.1.258.11	G	Department of Virus and Microbiological Special Diagnostics	Statens Serum Institut	Denmark	Albertsen lab	Department of Chemistry and Bioscience	Aalborg University	Denmark	Danish Covid-19 Genome Consortia	https://www.gisaid.org/	NA	NA	2020-11-05	NA
hCoV-19/Denmark/DCGC-8195/2020	betacoronavirus	EPI_ISL_616922	NA	2020-10-26	Europe	Denmark	Midtjylland		Europe	Denmark	Midtjylland	genome	29782	Human	unknown	unknown	NA	B.1.177.12	GV	Department of Virus and Microbiological Special Diagnostics	Statens Serum Institut	Denmark	Albertsen lab	Department of Chemistry and Bioscience	Aalborg University	Denmark	Danish Covid-19 Genome Consortia	https://www.gisaid.org/	NA	NA	2020-11-05	NA
hCoV-19/Denmark/DCGC-8190/2020	betacoronavirus	EPI_ISL_616921	NA	2020-10-26	Europe	Denmark	Hovedstaden		Europe	Denmark	Hovedstaden	genome	29776	Human	unknown	unknown	NA	B.1.258.11	G	Department of Virus and Microbiological Special Diagnostics	Statens Serum Institut	Denmark	Albertsen lab	Department of Chemistry and Bioscience	Aalborg University	Denmark	Danish Covid-19 Genome Consortia	https://www.gisaid.org/	NA	NA	2020-11-05	NA
hCoV-19/Denmark/DCGC-8306/2020	betacoronavirus	EPI_ISL_616920	NA	2020-10-26	Europe	Denmark	Midtjylland		Europe	Denmark	Midtjylland	genome	29782	Human	unknown	unknown	NA	B.1.177.12	GV	Department of Virus and Microbiological Special Diagnostics	Statens Serum Institut	Denmark	Albertsen lab	Department of Chemistry and Bioscience	Aalborg University	Denmark	Danish Covid-19 Genome Consortia	https://www.gisaid.org/	NA	NA	2020-11-05	NA
hCoV-19/Denmark/DCGC-8235/2020	betacoronavirus	EPI_ISL_616919	NA	2020-10-26	Europe	Denmark	Syddanmark		Europe	Denmark	Syddanmark	genome	29782	Human	unknown	unknown	NA	C.30.1	GR	Department of Virus and Microbiological Special Diagnostics	Statens Serum Institut	Denmark	Albertsen lab	Department of Chemistry and Bioscience	Aalborg University	Denmark	Danish Covid-19 Genome Consortia	https://www.gisaid.org/	NA	NA	2020-11-05	NA
hCoV-19/Denmark/DCGC-8233/2020	betacoronavirus	EPI_ISL_616918	NA	2020-10-26	Europe	Denmark	Syddanmark		Europe	Denmark	Syddanmark	genome	29325	Human	unknown	unknown	NA	B.1.221	G	Department of Virus and Microbiological Special Diagnostics	Statens Serum Institut	Denmark	Albertsen lab	Department of Chemistry and Bioscience	Aalborg University	Denmark	Danish Covid-19 Genome Consortia	https://www.gisaid.org/	NA	NA	2020-11-05	NA
hCoV-19/Denmark/DCGC-8429/2020	betacoronavirus	EPI_ISL_616917	NA	2020-10-26	Europe	Denmark	Hovedstaden		Europe	Denmark	Hovedstaden	genome	29782	Human	unknown	unknown	NA	B.1.160	GH	Department of Virus and Microbiological Special Diagnostics	Statens Serum Institut	Denmark	Albertsen lab	Department of Chemistry and Bioscience	Aalborg University	Denmark	Danish Covid-19 Genome Consortia	https://www.gisaid.org/	NA	NA	2020-11-05	NA
hCoV-19/Denmark/DCGC-8291/2020	betacoronavirus	EPI_ISL_616916	NA	2020-10-26	Europe	Denmark	Syddanmark		Europe	Denmark	Syddanmark	genome	29782	Human	unknown	unknown	NA	B.1.160	GH	Department of Virus and Microbiological Special Diagnostics	Statens Serum Institut	Denmark	Albertsen lab	Department of Chemistry and Bioscience	Aalborg University	Denmark	Danish Covid-19 Genome Consortia	https://www.gisaid.org/	NA	NA	2020-11-05	NA
hCoV-19/Denmark/DCGC-8218/2020	betacoronavirus	EPI_ISL_616915	NA	2020-10-26	Europe	Denmark	Sjaelland		Europe	Denmark	Sjaelland	genome	29782	Human	unknown	unknown	NA	B.1.160	GH	Department of Virus and Microbiological Special Diagnostics	Statens Serum Institut	Denmark	Albertsen lab	Department of Chemistry and Bioscience	Aalborg University	Denmark	Danish Covid-19 Genome Consortia	https://www.gisaid.org/	NA	NA	2020-11-05	NA
hCoV-19/Denmark/DCGC-8138/2020	betacoronavirus	EPI_ISL_616914	NA	2020-10-26	Europe	Denmark	Syddanmark		Europe	Denmark	Syddanmark	genome	29782	Human	unknown	unknown	NA	B.1.160	GH	Department of Virus and Microbiological Special Diagnostics	Statens Serum Institut	Denmark	Albertsen lab	Department of Chemistry and Bioscience	Aalborg University	Denmark	Danish Covid-19 Genome Consortia	https://www.gisaid.org/	NA	NA	2020-11-05	NA
hCoV-19/Denmark/DCGC-8395/2020	betacoronavirus	EPI_ISL_616913	NA	2020-10-26	Europe	Denmark	Midtjylland		Europe	Denmark	Midtjylland	genome	29769	Human	unknown	unknown	NA	B.1.1	GR	Department of Virus and Microbiological Special Diagnostics	Statens Serum Institut	Denmark	Albertsen lab	Department of Chemistry and Bioscience	Aalborg University	Denmark	Danish Covid-19 Genome Consortia	https://www.gisaid.org/	NA	NA	2020-11-05	NA
hCoV-19/Denmark/DCGC-8311/2020	betacoronavirus	EPI_ISL_616912	NA	2020-10-26	Europe	Denmark	Midtjylland		Europe	Denmark	Midtjylland	genome	29769	Human	unknown	unknown	NA	B.1.1	GR	Department of Virus and Microbiological Special Diagnostics	Statens Serum Institut	Denmark	Albertsen lab	Department of Chemistry and Bioscience	Aalborg University	Denmark	Danish Covid-19 Genome Consortia	https://www.gisaid.org/	NA	NA	2020-11-05	NA
hCoV-19/Denmark/DCGC-8057/2020	betacoronavirus	EPI_ISL_616911	NA	2020-10-26	Europe	Denmark	Syddanmark		Europe	Denmark	Syddanmark	genome	29769	Human	unknown	unknown	NA	B.1.1	GR	Department of Virus and Microbiological Special Diagnostics	Statens Serum Institut	Denmark	Albertsen lab	Department of Chemistry and Bioscience	Aalborg University	Denmark	Danish Covid-19 Genome Consortia	https://www.gisaid.org/	NA	NA	2020-11-05	NA
hCoV-19/Denmark/DCGC-8128/2020	betacoronavirus	EPI_ISL_616910	NA	2020-10-26	Europe	Denmark	Hovedstaden		Europe	Denmark	Hovedstaden	genome	29782	Human	unknown	unknown	NA	B.1.160	GH	Department of Virus and Microbiological Special Diagnostics	Statens Serum Institut	Denmark	Albertsen lab	Department of Chemistry and Bioscience	Aalborg University	Denmark	Danish Covid-19 Genome Consortia	https://www.gisaid.org/	NA	NA	2020-11-05	NA
hCoV-19/Denmark/DCGC-8343/2020	betacoronavirus	EPI_ISL_616909	NA	2020-10-26	Europe	Denmark	Sjaelland		Europe	Denmark	Sjaelland	genome	29782	Human	unknown	unknown	NA	B.1.1.425	GR	Department of Virus and Microbiological Special Diagnostics	Statens Serum Institut	Denmark	Albertsen lab	Department of Chemistry and Bioscience	Aalborg University	Denmark	Danish Covid-19 Genome Consortia	https://www.gisaid.org/	NA	NA	2020-11-05	NA
hCoV-19/Denmark/DCGC-8385/2020	betacoronavirus	EPI_ISL_616908	NA	2020-10-26	Europe	Denmark	Sjaelland		Europe	Denmark	Sjaelland	genome	29782	Human	unknown	unknown	NA	B.1.1.425	GR	Department of Virus and Microbiological Special Diagnostics	Statens Serum Institut	Denmark	Albertsen lab	Department of Chemistry and Bioscience	Aalborg University	Denmark	Danish Covid-19 Genome Consortia	https://www.gisaid.org/	NA	NA	2020-11-05	NA
hCoV-19/Denmark/DCGC-8121/2020	betacoronavirus	EPI_ISL_616907	NA	2020-10-26	Europe	Denmark	Hovedstaden		Europe	Denmark	Hovedstaden	genome	29782	Human	unknown	unknown	NA	B.1.177.21	GV	Department of Virus and Microbiological Special Diagnostics	Statens Serum Institut	Denmark	Albertsen lab	Department of Chemistry and Bioscience	Aalborg University	Denmark	Danish Covid-19 Genome Consortia	https://www.gisaid.org/	NA	NA	2020-11-05	NA
hCoV-19/Denmark/DCGC-8188/2020	betacoronavirus	EPI_ISL_616906	NA	2020-10-26	Europe	Denmark	Hovedstaden		Europe	Denmark	Hovedstaden	genome	29782	Human	unknown	unknown	NA	B.1.177.21	GV	Department of Virus and Microbiological Special Diagnostics	Statens Serum Institut	Denmark	Albertsen lab	Department of Chemistry and Bioscience	Aalborg University	Denmark	Danish Covid-19 Genome Consortia	https://www.gisaid.org/	NA	NA	2020-11-05	NA
hCoV-19/Denmark/DCGC-933/2020	betacoronavirus	EPI_ISL_614888	NA	2020-03-30	Europe	Denmark	Syddanmark		Europe	Denmark	Syddanmark	genome	29782	Human	unknown	unknown	NA	B.1	GH	Department of Virus and Microbiological Special Diagnostics	Statens Serum Institut	Denmark	Albertsen lab	Department of Chemistry and Bioscience	Aalborg University	Denmark	Danish Covid-19 Genome Consortia	https://www.gisaid.org/	NA	NA	2020-11-05	NA
hCoV-19/Denmark/DCGC-932/2020	betacoronavirus	EPI_ISL_614887	NA	2020-03-30	Europe	Denmark	Syddanmark		Europe	Denmark	Syddanmark	genome	29782	Human	unknown	unknown	NA	B.1.343	GH	Department of Virus and Microbiological Special Diagnostics	Statens Serum Institut	Denmark	Albertsen lab	Department of Chemistry and Bioscience	Aalborg University	Denmark	Danish Covid-19 Genome Consortia	https://www.gisaid.org/	NA	NA	2020-11-05	NA
hCoV-19/Denmark/DCGC-929/2020	betacoronavirus	EPI_ISL_614886	NA	2020-03-30	Europe	Denmark	Syddanmark		Europe	Denmark	Syddanmark	genome	29324	Human	unknown	unknown	NA	B.1.428	GH	Department of Virus and Microbiological Special Diagnostics	Statens Serum Institut	Denmark	Albertsen lab	Department of Chemistry and Bioscience	Aalborg University	Denmark	Danish Covid-19 Genome Consortia	https://www.gisaid.org/	NA	NA	2020-11-05	NA
hCoV-19/Denmark/DCGC-920/2020	betacoronavirus	EPI_ISL_614885	NA	2020-03-30	Europe	Denmark	Syddanmark		Europe	Denmark	Syddanmark	genome	29782	Human	unknown	unknown	NA	B.1.465	GH	Department of Virus and Microbiological Special Diagnostics	Statens Serum Institut	Denmark	Albertsen lab	Department of Chemistry and Bioscience	Aalborg University	Denmark	Danish Covid-19 Genome Consortia	https://www.gisaid.org/	NA	NA	2020-11-05	NA
hCoV-19/Denmark/DCGC-949/2020	betacoronavirus	EPI_ISL_614884	NA	2020-03-30	Europe	Denmark	Syddanmark		Europe	Denmark	Syddanmark	genome	29782	Human	unknown	unknown	NA	B.1.343	GH	Department of Virus and Microbiological Special Diagnostics	Statens Serum Institut	Denmark	Albertsen lab	Department of Chemistry and Bioscience	Aalborg University	Denmark	Danish Covid-19 Genome Consortia	https://www.gisaid.org/	NA	NA	2020-11-05	NA
hCoV-19/Denmark/DCGC-872/2020	betacoronavirus	EPI_ISL_614829	NA	2020-05-11	Europe	Denmark	Syddanmark		Europe	Denmark	Syddanmark	genome	29782	Human	unknown	unknown	NA	A	S	Department of Virus and Microbiological Special Diagnostics	Statens Serum Institut	Denmark	Albertsen lab	Department of Chemistry and Bioscience	Aalborg University	Denmark	Danish Covid-19 Genome Consortia	https://www.gisaid.org/	NA	NA	2020-11-05	NA
hCoV-19/Denmark/DCGC-866/2020	betacoronavirus	EPI_ISL_614828	NA	2020-05-18	Europe	Denmark	Syddanmark		Europe	Denmark	Syddanmark	genome	29782	Human	unknown	unknown	NA	B.1.343	GH	Department of Virus and Microbiological Special Diagnostics	Statens Serum Institut	Denmark	Albertsen lab	Department of Chemistry and Bioscience	Aalborg University	Denmark	Danish Covid-19 Genome Consortia	https://www.gisaid.org/	NA	NA	2020-11-05	NA
hCoV-19/Denmark/DCGC-860/2020	betacoronavirus	EPI_ISL_614827	NA	2020-05-18	Europe	Denmark	Hovedstaden		Europe	Denmark	Hovedstaden	genome	29782	Human	unknown	unknown	NA	A	S	Department of Virus and Microbiological Special Diagnostics	Statens Serum Institut	Denmark	Albertsen lab	Department of Chemistry and Bioscience	Aalborg University	Denmark	Danish Covid-19 Genome Consortia	https://www.gisaid.org/	NA	NA	2020-11-05	NA
hCoV-19/Denmark/DCGC-857/2020	betacoronavirus	EPI_ISL_614826	NA	2020-05-18	Europe	Denmark	Hovedstaden		Europe	Denmark	Hovedstaden	genome	29782	Human	unknown	unknown	NA	A	S	Department of Virus and Microbiological Special Diagnostics	Statens Serum Institut	Denmark	Albertsen lab	Department of Chemistry and Bioscience	Aalborg University	Denmark	Danish Covid-19 Genome Consortia	https://www.gisaid.org/	NA	NA	2020-11-05	NA
hCoV-19/Denmark/DCGC-918/2020	betacoronavirus	EPI_ISL_614825	NA	2020-05-18	Europe	Denmark	Hovedstaden		Europe	Denmark	Hovedstaden	genome	29782	Human	unknown	unknown	NA	B.1.179	G	Department of Virus and Microbiological Special Diagnostics	Statens Serum Institut	Denmark	Albertsen lab	Department of Chemistry and Bioscience	Aalborg University	Denmark	Danish Covid-19 Genome Consortia	https://www.gisaid.org/	NA	NA	2020-11-05	NA
hCoV-19/Denmark/DCGC-876/2020	betacoronavirus	EPI_ISL_614824	NA	2020-05-18	Europe	Denmark	Hovedstaden		Europe	Denmark	Hovedstaden	genome	29782	Human	unknown	unknown	NA	B.1.428	GH	Department of Virus and Microbiological Special Diagnostics	Statens Serum Institut	Denmark	Albertsen lab	Department of Chemistry and Bioscience	Aalborg University	Denmark	Danish Covid-19 Genome Consortia	https://www.gisaid.org/	NA	NA	2020-11-05	NA
hCoV-19/Denmark/DCGC-917/2020	betacoronavirus	EPI_ISL_614823	NA	2020-05-18	Europe	Denmark	Hovedstaden		Europe	Denmark	Hovedstaden	genome	29782	Human	unknown	unknown	NA	B.1.613	GH	Department of Virus and Microbiological Special Diagnostics	Statens Serum Institut	Denmark	Albertsen lab	Department of Chemistry and Bioscience	Aalborg University	Denmark	Danish Covid-19 Genome Consortia	https://www.gisaid.org/	NA	NA	2020-11-05	NA
hCoV-19/Denmark/DCGC-865/2020	betacoronavirus	EPI_ISL_614822	NA	2020-05-18	Europe	Denmark	Hovedstaden		Europe	Denmark	Hovedstaden	genome	29782	Human	unknown	unknown	NA	B.1.613	GH	Department of Virus and Microbiological Special Diagnostics	Statens Serum Institut	Denmark	Albertsen lab	Department of Chemistry and Bioscience	Aalborg University	Denmark	Danish Covid-19 Genome Consortia	https://www.gisaid.org/	NA	NA	2020-11-05	NA
hCoV-19/Denmark/DCGC-915/2020	betacoronavirus	EPI_ISL_614821	NA	2020-05-18	Europe	Denmark	Hovedstaden		Europe	Denmark	Hovedstaden	genome	29782	Human	unknown	unknown	NA	B.1.179	G	Department of Virus and Microbiological Special Diagnostics	Statens Serum Institut	Denmark	Albertsen lab	Department of Chemistry and Bioscience	Aalborg University	Denmark	Danish Covid-19 Genome Consortia	https://www.gisaid.org/	NA	NA	2020-11-05	NA
hCoV-19/Denmark/DCGC-856/2020	betacoronavirus	EPI_ISL_614820	NA	2020-05-18	Europe	Denmark			Europe	Denmark		genome	29782	Human	unknown	unknown	NA	B.1.555	G	Department of Virus and Microbiological Special Diagnostics	Statens Serum Institut	Denmark	Albertsen lab	Department of Chemistry and Bioscience	Aalborg University	Denmark	Danish Covid-19 Genome Consortia	https://www.gisaid.org/	NA	NA	2020-11-05	NA
hCoV-19/Denmark/DCGC-851/2020	betacoronavirus	EPI_ISL_614819	NA	2020-05-18	Europe	Denmark	Nordjylland		Europe	Denmark	Nordjylland	genome	29782	Human	unknown	unknown	NA	B.1.1	GR	Department of Virus and Microbiological Special Diagnostics	Statens Serum Institut	Denmark	Albertsen lab	Department of Chemistry and Bioscience	Aalborg University	Denmark	Danish Covid-19 Genome Consortia	https://www.gisaid.org/	NA	NA	2020-11-05	NA
hCoV-19/Denmark/DCGC-878/2020	betacoronavirus	EPI_ISL_614818	NA	2020-05-18	Europe	Denmark	Nordjylland		Europe	Denmark	Nordjylland	genome	29782	Human	unknown	unknown	NA	B.1.1.1	GR	Department of Virus and Microbiological Special Diagnostics	Statens Serum Institut	Denmark	Albertsen lab	Department of Chemistry and Bioscience	Aalborg University	Denmark	Danish Covid-19 Genome Consortia	https://www.gisaid.org/	NA	NA	2020-11-05	NA
hCoV-19/Denmark/DCGC-864/2020	betacoronavirus	EPI_ISL_614817	NA	2020-05-18	Europe	Denmark	Syddanmark		Europe	Denmark	Syddanmark	genome	29782	Human	unknown	unknown	NA	A	S	Department of Virus and Microbiological Special Diagnostics	Statens Serum Institut	Denmark	Albertsen lab	Department of Chemistry and Bioscience	Aalborg University	Denmark	Danish Covid-19 Genome Consortia	https://www.gisaid.org/	NA	NA	2020-11-05	NA
hCoV-19/Denmark/DCGC-859/2020	betacoronavirus	EPI_ISL_614816	NA	2020-05-11	Europe	Denmark	Syddanmark		Europe	Denmark	Syddanmark	genome	29782	Human	unknown	unknown	NA	A	S	Department of Virus and Microbiological Special Diagnostics	Statens Serum Institut	Denmark	Albertsen lab	Department of Chemistry and Bioscience	Aalborg University	Denmark	Danish Covid-19 Genome Consortia	https://www.gisaid.org/	NA	NA	2020-11-05	NA
hCoV-19/Denmark/DCGC-850/2020	betacoronavirus	EPI_ISL_614815	NA	2020-05-04	Europe	Denmark	Syddanmark		Europe	Denmark	Syddanmark	genome	29782	Human	unknown	unknown	NA	A	S	Department of Virus and Microbiological Special Diagnostics	Statens Serum Institut	Denmark	Albertsen lab	Department of Chemistry and Bioscience	Aalborg University	Denmark	Danish Covid-19 Genome Consortia	https://www.gisaid.org/	NA	NA	2020-11-05	NA
hCoV-19/Denmark/DCGC-855/2020	betacoronavirus	EPI_ISL_614814	NA	2020-05-04	Europe	Denmark	Syddanmark		Europe	Denmark	Syddanmark	genome	29782	Human	unknown	unknown	NA	A	S	Department of Virus and Microbiological Special Diagnostics	Statens Serum Institut	Denmark	Albertsen lab	Department of Chemistry and Bioscience	Aalborg University	Denmark	Danish Covid-19 Genome Consortia	https://www.gisaid.org/	NA	NA	2020-11-05	NA
hCoV-19/Denmark/DCGC-868/2020	betacoronavirus	EPI_ISL_614813	NA	2020-05-11	Europe	Denmark	Syddanmark		Europe	Denmark	Syddanmark	genome	29782	Human	unknown	unknown	NA	A	S	Department of Virus and Microbiological Special Diagnostics	Statens Serum Institut	Denmark	Albertsen lab	Department of Chemistry and Bioscience	Aalborg University	Denmark	Danish Covid-19 Genome Consortia	https://www.gisaid.org/	NA	NA	2020-11-05	NA
hCoV-19/Denmark/DCGC-861/2020	betacoronavirus	EPI_ISL_614812	NA	2020-05-11	Europe	Denmark	Syddanmark		Europe	Denmark	Syddanmark	genome	29782	Human	unknown	unknown	NA	A	S	Department of Virus and Microbiological Special Diagnostics	Statens Serum Institut	Denmark	Albertsen lab	Department of Chemistry and Bioscience	Aalborg University	Denmark	Danish Covid-19 Genome Consortia	https://www.gisaid.org/	NA	NA	2020-11-05	NA
hCoV-19/Denmark/DCGC-858/2020	betacoronavirus	EPI_ISL_614811	NA	2020-05-18	Europe	Denmark	Hovedstaden		Europe	Denmark	Hovedstaden	genome	29782	Human	unknown	unknown	NA	B.1.613	GH	Department of Virus and Microbiological Special Diagnostics	Statens Serum Institut	Denmark	Albertsen lab	Department of Chemistry and Bioscience	Aalborg University	Denmark	Danish Covid-19 Genome Consortia	https://www.gisaid.org/	NA	NA	2020-11-05	NA
hCoV-19/Denmark/DCGC-916/2020	betacoronavirus	EPI_ISL_614810	NA	2020-05-11	Europe	Denmark			Europe	Denmark		genome	29782	Human	unknown	unknown	NA	B.1.179	G	Department of Virus and Microbiological Special Diagnostics	Statens Serum Institut	Denmark	Albertsen lab	Department of Chemistry and Bioscience	Aalborg University	Denmark	Danish Covid-19 Genome Consortia	https://www.gisaid.org/	NA	NA	2020-11-05	NA
hCoV-19/Denmark/DCGC-869/2020	betacoronavirus	EPI_ISL_614809	NA	2020-05-11	Europe	Denmark	Hovedstaden		Europe	Denmark	Hovedstaden	genome	29782	Human	unknown	unknown	NA	B.1.613	GH	Department of Virus and Microbiological Special Diagnostics	Statens Serum Institut	Denmark	Albertsen lab	Department of Chemistry and Bioscience	Aalborg University	Denmark	Danish Covid-19 Genome Consortia	https://www.gisaid.org/	NA	NA	2020-11-05	NA
hCoV-19/Denmark/DCGC-867/2020	betacoronavirus	EPI_ISL_614808	NA	2020-05-11	Europe	Denmark	Hovedstaden		Europe	Denmark	Hovedstaden	genome	29782	Human	unknown	unknown	NA	B.1.428	GH	Department of Virus and Microbiological Special Diagnostics	Statens Serum Institut	Denmark	Albertsen lab	Department of Chemistry and Bioscience	Aalborg University	Denmark	Danish Covid-19 Genome Consortia	https://www.gisaid.org/	NA	NA	2020-11-05	NA
hCoV-19/Denmark/DCGC-999/2020	betacoronavirus	EPI_ISL_614804	NA	2020-05-11	Europe	Denmark	Hovedstaden		Europe	Denmark	Hovedstaden	genome	29782	Human	unknown	unknown	NA	B.1.613	GH	Department of Virus and Microbiological Special Diagnostics	Statens Serum Institut	Denmark	Albertsen lab	Department of Chemistry and Bioscience	Aalborg University	Denmark	Danish Covid-19 Genome Consortia	https://www.gisaid.org/	NA	NA	2020-11-05	NA
hCoV-19/Denmark/DCGC-998/2020	betacoronavirus	EPI_ISL_614803	NA	2020-05-11	Europe	Denmark	Hovedstaden		Europe	Denmark	Hovedstaden	genome	29782	Human	unknown	unknown	NA	B.1.179	G	Department of Virus and Microbiological Special Diagnostics	Statens Serum Institut	Denmark	Albertsen lab	Department of Chemistry and Bioscience	Aalborg University	Denmark	Danish Covid-19 Genome Consortia	https://www.gisaid.org/	NA	NA	2020-11-05	NA
hCoV-19/Denmark/DCGC-997/2020	betacoronavirus	EPI_ISL_614802	NA	2020-05-11	Europe	Denmark	Syddanmark		Europe	Denmark	Syddanmark	genome	29324	Human	unknown	unknown	NA	A	S	Department of Virus and Microbiological Special Diagnostics	Statens Serum Institut	Denmark	Albertsen lab	Department of Chemistry and Bioscience	Aalborg University	Denmark	Danish Covid-19 Genome Consortia	https://www.gisaid.org/	NA	NA	2020-11-05	NA
hCoV-19/Denmark/DCGC-885/2020	betacoronavirus	EPI_ISL_614801	NA	2020-05-11	Europe	Denmark	Syddanmark		Europe	Denmark	Syddanmark	genome	29782	Human	unknown	unknown	NA	B.1.343	GH	Department of Virus and Microbiological Special Diagnostics	Statens Serum Institut	Denmark	Albertsen lab	Department of Chemistry and Bioscience	Aalborg University	Denmark	Danish Covid-19 Genome Consortia	https://www.gisaid.org/	NA	NA	2020-11-05	NA
hCoV-19/Denmark/DCGC-884/2020	betacoronavirus	EPI_ISL_614800	NA	2020-05-11	Europe	Denmark	Hovedstaden		Europe	Denmark	Hovedstaden	genome	29782	Human	unknown	unknown	NA	B.1.263	GH	Department of Virus and Microbiological Special Diagnostics	Statens Serum Institut	Denmark	Albertsen lab	Department of Chemistry and Bioscience	Aalborg University	Denmark	Danish Covid-19 Genome Consortia	https://www.gisaid.org/	NA	NA	2020-11-05	NA
hCoV-19/Denmark/DCGC-880/2020	betacoronavirus	EPI_ISL_614799	NA	2020-05-11	Europe	Denmark	Syddanmark		Europe	Denmark	Syddanmark	genome	29782	Human	unknown	unknown	NA	A	S	Department of Virus and Microbiological Special Diagnostics	Statens Serum Institut	Denmark	Albertsen lab	Department of Chemistry and Bioscience	Aalborg University	Denmark	Danish Covid-19 Genome Consortia	https://www.gisaid.org/	NA	NA	2020-11-05	NA
hCoV-19/Denmark/DCGC-879/2020	betacoronavirus	EPI_ISL_614798	NA	2020-05-11	Europe	Denmark	Nordjylland		Europe	Denmark	Nordjylland	genome	29782	Human	unknown	unknown	NA	B.1	GH	Department of Virus and Microbiological Special Diagnostics	Statens Serum Institut	Denmark	Albertsen lab	Department of Chemistry and Bioscience	Aalborg University	Denmark	Danish Covid-19 Genome Consortia	https://www.gisaid.org/	NA	NA	2020-11-05	NA
hCoV-19/Denmark/DCGC-854/2020	betacoronavirus	EPI_ISL_614795	NA	2020-05-04	Europe	Denmark	Hovedstaden		Europe	Denmark	Hovedstaden	genome	29782	Human	unknown	unknown	NA	B.1.263	GH	Department of Virus and Microbiological Special Diagnostics	Statens Serum Institut	Denmark	Albertsen lab	Department of Chemistry and Bioscience	Aalborg University	Denmark	Danish Covid-19 Genome Consortia	https://www.gisaid.org/	NA	NA	2020-11-05	NA
hCoV-19/Denmark/DCGC-874/2020	betacoronavirus	EPI_ISL_614794	NA	2020-05-04	Europe	Denmark	Hovedstaden		Europe	Denmark	Hovedstaden	genome	29782	Human	unknown	unknown	NA	B.1.179	G	Department of Virus and Microbiological Special Diagnostics	Statens Serum Institut	Denmark	Albertsen lab	Department of Chemistry and Bioscience	Aalborg University	Denmark	Danish Covid-19 Genome Consortia	https://www.gisaid.org/	NA	NA	2020-11-05	NA
hCoV-19/Denmark/DCGC-871/2020	betacoronavirus	EPI_ISL_614793	NA	2020-05-04	Europe	Denmark	Hovedstaden		Europe	Denmark	Hovedstaden	genome	29782	Human	unknown	unknown	NA	A	S	Department of Virus and Microbiological Special Diagnostics	Statens Serum Institut	Denmark	Albertsen lab	Department of Chemistry and Bioscience	Aalborg University	Denmark	Danish Covid-19 Genome Consortia	https://www.gisaid.org/	NA	NA	2020-11-05	NA
hCoV-19/Denmark/DCGC-863/2020	betacoronavirus	EPI_ISL_614792	NA	2020-05-04	Europe	Denmark	Hovedstaden		Europe	Denmark	Hovedstaden	genome	29782	Human	unknown	unknown	NA	B.1	GH	Department of Virus and Microbiological Special Diagnostics	Statens Serum Institut	Denmark	Albertsen lab	Department of Chemistry and Bioscience	Aalborg University	Denmark	Danish Covid-19 Genome Consortia	https://www.gisaid.org/	NA	NA	2020-11-05	NA
hCoV-19/Denmark/DCGC-853/2020	betacoronavirus	EPI_ISL_614791	NA	2020-05-04	Europe	Denmark	Hovedstaden		Europe	Denmark	Hovedstaden	genome	29782	Human	unknown	unknown	NA	B.1.179	G	Department of Virus and Microbiological Special Diagnostics	Statens Serum Institut	Denmark	Albertsen lab	Department of Chemistry and Bioscience	Aalborg University	Denmark	Danish Covid-19 Genome Consortia	https://www.gisaid.org/	NA	NA	2020-11-05	NA
hCoV-19/Denmark/DCGC-849/2020	betacoronavirus	EPI_ISL_614789	NA	2020-05-04	Europe	Denmark	Hovedstaden		Europe	Denmark	Hovedstaden	genome	29782	Human	unknown	unknown	NA	B.1.263	GH	Department of Virus and Microbiological Special Diagnostics	Statens Serum Institut	Denmark	Albertsen lab	Department of Chemistry and Bioscience	Aalborg University	Denmark	Danish Covid-19 Genome Consortia	https://www.gisaid.org/	NA	NA	2020-11-05	NA
hCoV-19/Denmark/DCGC-877/2020	betacoronavirus	EPI_ISL_614788	NA	2020-05-04	Europe	Denmark	Hovedstaden		Europe	Denmark	Hovedstaden	genome	29782	Human	unknown	unknown	NA	B.1.179	G	Department of Virus and Microbiological Special Diagnostics	Statens Serum Institut	Denmark	Albertsen lab	Department of Chemistry and Bioscience	Aalborg University	Denmark	Danish Covid-19 Genome Consortia	https://www.gisaid.org/	NA	NA	2020-11-05	NA
hCoV-19/Denmark/DCGC-873/2020	betacoronavirus	EPI_ISL_614787	NA	2020-05-04	Europe	Denmark	Hovedstaden		Europe	Denmark	Hovedstaden	genome	29782	Human	unknown	unknown	NA	B.1.1	GR	Department of Virus and Microbiological Special Diagnostics	Statens Serum Institut	Denmark	Albertsen lab	Department of Chemistry and Bioscience	Aalborg University	Denmark	Danish Covid-19 Genome Consortia	https://www.gisaid.org/	NA	NA	2020-11-05	NA
hCoV-19/Denmark/DCGC-870/2020	betacoronavirus	EPI_ISL_614786	NA	2020-05-04	Europe	Denmark	Hovedstaden		Europe	Denmark	Hovedstaden	genome	29782	Human	unknown	unknown	NA	B.1.179	G	Department of Virus and Microbiological Special Diagnostics	Statens Serum Institut	Denmark	Albertsen lab	Department of Chemistry and Bioscience	Aalborg University	Denmark	Danish Covid-19 Genome Consortia	https://www.gisaid.org/	NA	NA	2020-11-05	NA
hCoV-19/Denmark/DCGC-852/2020	betacoronavirus	EPI_ISL_614785	NA	2020-05-11	Europe	Denmark	Nordjylland		Europe	Denmark	Nordjylland	genome	29782	Human	unknown	unknown	NA	B.1	GH	Department of Virus and Microbiological Special Diagnostics	Statens Serum Institut	Denmark	Albertsen lab	Department of Chemistry and Bioscience	Aalborg University	Denmark	Danish Covid-19 Genome Consortia	https://www.gisaid.org/	NA	NA	2020-11-05	NA
hCoV-19/Denmark/DCGC-910/2020	betacoronavirus	EPI_ISL_614753	NA	2020-04-27	Europe	Denmark	Syddanmark		Europe	Denmark	Syddanmark	genome	29782	Human	unknown	unknown	NA	A	S	Department of Virus and Microbiological Special Diagnostics	Statens Serum Institut	Denmark	Albertsen lab	Department of Chemistry and Bioscience	Aalborg University	Denmark	Danish Covid-19 Genome Consortia	https://www.gisaid.org/	NA	NA	2020-11-05	NA
hCoV-19/Denmark/DCGC-886/2020	betacoronavirus	EPI_ISL_614749	NA	2020-04-27	Europe	Denmark	Hovedstaden		Europe	Denmark	Hovedstaden	genome	29782	Human	unknown	unknown	NA	B.1.613	GH	Department of Virus and Microbiological Special Diagnostics	Statens Serum Institut	Denmark	Albertsen lab	Department of Chemistry and Bioscience	Aalborg University	Denmark	Danish Covid-19 Genome Consortia	https://www.gisaid.org/	NA	NA	2020-11-05	NA
hCoV-19/Denmark/DCGC-837/2020	betacoronavirus	EPI_ISL_614748	NA	2020-04-20	Europe	Denmark	Nordjylland		Europe	Denmark	Nordjylland	genome	29782	Human	unknown	unknown	NA	B.1.428	GH	Department of Virus and Microbiological Special Diagnostics	Statens Serum Institut	Denmark	Albertsen lab	Department of Chemistry and Bioscience	Aalborg University	Denmark	Danish Covid-19 Genome Consortia	https://www.gisaid.org/	NA	NA	2020-11-05	NA
hCoV-19/Denmark/DCGC-833/2020	betacoronavirus	EPI_ISL_614747	NA	2020-04-20	Europe	Denmark	Nordjylland		Europe	Denmark	Nordjylland	genome	29782	Human	unknown	unknown	NA	B.1.428	GH	Department of Virus and Microbiological Special Diagnostics	Statens Serum Institut	Denmark	Albertsen lab	Department of Chemistry and Bioscience	Aalborg University	Denmark	Danish Covid-19 Genome Consortia	https://www.gisaid.org/	NA	NA	2020-11-05	NA
hCoV-19/Denmark/DCGC-829/2020	betacoronavirus	EPI_ISL_614746	NA	2020-04-20	Europe	Denmark	Nordjylland		Europe	Denmark	Nordjylland	genome	29782	Human	unknown	unknown	NA	B.1	GH	Department of Virus and Microbiological Special Diagnostics	Statens Serum Institut	Denmark	Albertsen lab	Department of Chemistry and Bioscience	Aalborg University	Denmark	Danish Covid-19 Genome Consortia	https://www.gisaid.org/	NA	NA	2020-11-05	NA
hCoV-19/Denmark/DCGC-823/2020	betacoronavirus	EPI_ISL_614745	NA	2020-04-20	Europe	Denmark	Hovedstaden		Europe	Denmark	Hovedstaden	genome	29782	Human	unknown	unknown	NA	B.1.39	GH	Department of Virus and Microbiological Special Diagnostics	Statens Serum Institut	Denmark	Albertsen lab	Department of Chemistry and Bioscience	Aalborg University	Denmark	Danish Covid-19 Genome Consortia	https://www.gisaid.org/	NA	NA	2020-11-05	NA
hCoV-19/Denmark/DCGC-808/2020	betacoronavirus	EPI_ISL_614744	NA	2020-04-20	Europe	Denmark	Hovedstaden		Europe	Denmark	Hovedstaden	genome	29782	Human	unknown	unknown	NA	B.1.39	GH	Department of Virus and Microbiological Special Diagnostics	Statens Serum Institut	Denmark	Albertsen lab	Department of Chemistry and Bioscience	Aalborg University	Denmark	Danish Covid-19 Genome Consortia	https://www.gisaid.org/	NA	NA	2020-11-05	NA
hCoV-19/Denmark/DCGC-804/2020	betacoronavirus	EPI_ISL_614743	NA	2020-04-20	Europe	Denmark	Hovedstaden		Europe	Denmark	Hovedstaden	genome	29782	Human	unknown	unknown	NA	B.1.358	GH	Department of Virus and Microbiological Special Diagnostics	Statens Serum Institut	Denmark	Albertsen lab	Department of Chemistry and Bioscience	Aalborg University	Denmark	Danish Covid-19 Genome Consortia	https://www.gisaid.org/	NA	NA	2020-11-05	NA
hCoV-19/Denmark/DCGC-844/2020	betacoronavirus	EPI_ISL_614742	NA	2020-04-20	Europe	Denmark	Hovedstaden		Europe	Denmark	Hovedstaden	genome	29782	Human	unknown	unknown	NA	B.1.358	GH	Department of Virus and Microbiological Special Diagnostics	Statens Serum Institut	Denmark	Albertsen lab	Department of Chemistry and Bioscience	Aalborg University	Denmark	Danish Covid-19 Genome Consortia	https://www.gisaid.org/	NA	NA	2020-11-05	NA
hCoV-19/Denmark/DCGC-832/2020	betacoronavirus	EPI_ISL_614741	NA	2020-04-20	Europe	Denmark	Hovedstaden		Europe	Denmark	Hovedstaden	genome	29782	Human	unknown	unknown	NA	B.1	GH	Department of Virus and Microbiological Special Diagnostics	Statens Serum Institut	Denmark	Albertsen lab	Department of Chemistry and Bioscience	Aalborg University	Denmark	Danish Covid-19 Genome Consortia	https://www.gisaid.org/	NA	NA	2020-11-05	NA
hCoV-19/Denmark/DCGC-828/2020	betacoronavirus	EPI_ISL_614740	NA	2020-04-20	Europe	Denmark	Hovedstaden		Europe	Denmark	Hovedstaden	genome	29782	Human	unknown	unknown	NA	B.1.613	GH	Department of Virus and Microbiological Special Diagnostics	Statens Serum Institut	Denmark	Albertsen lab	Department of Chemistry and Bioscience	Aalborg University	Denmark	Danish Covid-19 Genome Consortia	https://www.gisaid.org/	NA	NA	2020-11-05	NA
hCoV-19/Denmark/DCGC-819/2020	betacoronavirus	EPI_ISL_614739	NA	2020-04-20	Europe	Denmark	Hovedstaden		Europe	Denmark	Hovedstaden	genome	29782	Human	unknown	unknown	NA	B.1.428	GH	Department of Virus and Microbiological Special Diagnostics	Statens Serum Institut	Denmark	Albertsen lab	Department of Chemistry and Bioscience	Aalborg University	Denmark	Danish Covid-19 Genome Consortia	https://www.gisaid.org/	NA	NA	2020-11-05	NA
hCoV-19/Denmark/DCGC-803/2020	betacoronavirus	EPI_ISL_614738	NA	2020-04-20	Europe	Denmark	Hovedstaden		Europe	Denmark	Hovedstaden	genome	29782	Human	unknown	unknown	NA	B.1	GH	Department of Virus and Microbiological Special Diagnostics	Statens Serum Institut	Denmark	Albertsen lab	Department of Chemistry and Bioscience	Aalborg University	Denmark	Danish Covid-19 Genome Consortia	https://www.gisaid.org/	NA	NA	2020-11-05	NA
hCoV-19/Denmark/DCGC-835/2020	betacoronavirus	EPI_ISL_614737	NA	2020-04-20	Europe	Denmark	Hovedstaden		Europe	Denmark	Hovedstaden	genome	29782	Human	unknown	unknown	NA	B.1.263	GH	Department of Virus and Microbiological Special Diagnostics	Statens Serum Institut	Denmark	Albertsen lab	Department of Chemistry and Bioscience	Aalborg University	Denmark	Danish Covid-19 Genome Consortia	https://www.gisaid.org/	NA	NA	2020-11-05	NA
hCoV-19/Denmark/DCGC-827/2020	betacoronavirus	EPI_ISL_614736	NA	2020-04-20	Europe	Denmark	Hovedstaden		Europe	Denmark	Hovedstaden	genome	29782	Human	unknown	unknown	NA	B.1	GH	Department of Virus and Microbiological Special Diagnostics	Statens Serum Institut	Denmark	Albertsen lab	Department of Chemistry and Bioscience	Aalborg University	Denmark	Danish Covid-19 Genome Consortia	https://www.gisaid.org/	NA	NA	2020-11-05	NA
hCoV-19/Denmark/DCGC-818/2020	betacoronavirus	EPI_ISL_614735	NA	2020-04-20	Europe	Denmark	Nordjylland		Europe	Denmark	Nordjylland	genome	29782	Human	unknown	unknown	NA	B.1	G	Department of Virus and Microbiological Special Diagnostics	Statens Serum Institut	Denmark	Albertsen lab	Department of Chemistry and Bioscience	Aalborg University	Denmark	Danish Covid-19 Genome Consortia	https://www.gisaid.org/	NA	NA	2020-11-05	NA
hCoV-19/Denmark/DCGC-813/2020	betacoronavirus	EPI_ISL_614734	NA	2020-04-20	Europe	Denmark	Nordjylland		Europe	Denmark	Nordjylland	genome	29782	Human	unknown	unknown	NA	B.1.428	GH	Department of Virus and Microbiological Special Diagnostics	Statens Serum Institut	Denmark	Albertsen lab	Department of Chemistry and Bioscience	Aalborg University	Denmark	Danish Covid-19 Genome Consortia	https://www.gisaid.org/	NA	NA	2020-11-05	NA
hCoV-19/Denmark/DCGC-913/2020	betacoronavirus	EPI_ISL_614733	NA	2020-04-20	Europe	Denmark	Nordjylland		Europe	Denmark	Nordjylland	genome	29782	Human	unknown	unknown	NA	B.1.39	GH	Department of Virus and Microbiological Special Diagnostics	Statens Serum Institut	Denmark	Albertsen lab	Department of Chemistry and Bioscience	Aalborg University	Denmark	Danish Covid-19 Genome Consortia	https://www.gisaid.org/	NA	NA	2020-11-05	NA
hCoV-19/Denmark/DCGC-807/2020	betacoronavirus	EPI_ISL_614732	NA	2020-04-20	Europe	Denmark	Nordjylland		Europe	Denmark	Nordjylland	genome	29782	Human	unknown	unknown	NA	B.1.343	GH	Department of Virus and Microbiological Special Diagnostics	Statens Serum Institut	Denmark	Albertsen lab	Department of Chemistry and Bioscience	Aalborg University	Denmark	Danish Covid-19 Genome Consortia	https://www.gisaid.org/	NA	NA	2020-11-05	NA
hCoV-19/Denmark/DCGC-802/2020	betacoronavirus	EPI_ISL_614731	NA	2020-04-20	Europe	Denmark	Nordjylland		Europe	Denmark	Nordjylland	genome	29782	Human	unknown	unknown	NA	B.1.428	GH	Department of Virus and Microbiological Special Diagnostics	Statens Serum Institut	Denmark	Albertsen lab	Department of Chemistry and Bioscience	Aalborg University	Denmark	Danish Covid-19 Genome Consortia	https://www.gisaid.org/	NA	NA	2020-11-05	NA
hCoV-19/Denmark/DCGC-842/2020	betacoronavirus	EPI_ISL_614730	NA	2020-04-20	Europe	Denmark	Syddanmark		Europe	Denmark	Syddanmark	genome	29782	Human	unknown	unknown	NA	B.1.343	GH	Department of Virus and Microbiological Special Diagnostics	Statens Serum Institut	Denmark	Albertsen lab	Department of Chemistry and Bioscience	Aalborg University	Denmark	Danish Covid-19 Genome Consortia	https://www.gisaid.org/	NA	NA	2020-11-05	NA
hCoV-19/Denmark/DCGC-831/2020	betacoronavirus	EPI_ISL_614729	NA	2020-04-20	Europe	Denmark	Nordjylland		Europe	Denmark	Nordjylland	genome	29782	Human	unknown	unknown	NA	B.1.428	GH	Department of Virus and Microbiological Special Diagnostics	Statens Serum Institut	Denmark	Albertsen lab	Department of Chemistry and Bioscience	Aalborg University	Denmark	Danish Covid-19 Genome Consortia	https://www.gisaid.org/	NA	NA	2020-11-05	NA
hCoV-19/Denmark/DCGC-826/2020	betacoronavirus	EPI_ISL_614728	NA	2020-04-20	Europe	Denmark	Nordjylland		Europe	Denmark	Nordjylland	genome	29782	Human	unknown	unknown	NA	B.1.428	GH	Department of Virus and Microbiological Special Diagnostics	Statens Serum Institut	Denmark	Albertsen lab	Department of Chemistry and Bioscience	Aalborg University	Denmark	Danish Covid-19 Genome Consortia	https://www.gisaid.org/	NA	NA	2020-11-05	NA
hCoV-19/Denmark/DCGC-822/2020	betacoronavirus	EPI_ISL_614727	NA	2020-04-20	Europe	Denmark	Nordjylland		Europe	Denmark	Nordjylland	genome	29782	Human	unknown	unknown	NA	B.1.39	GH	Department of Virus and Microbiological Special Diagnostics	Statens Serum Institut	Denmark	Albertsen lab	Department of Chemistry and Bioscience	Aalborg University	Denmark	Danish Covid-19 Genome Consortia	https://www.gisaid.org/	NA	NA	2020-11-05	NA
hCoV-19/Denmark/DCGC-812/2020	betacoronavirus	EPI_ISL_614726	NA	2020-04-20	Europe	Denmark	Nordjylland		Europe	Denmark	Nordjylland	genome	29324	Human	unknown	unknown	NA	B.1	G	Department of Virus and Microbiological Special Diagnostics	Statens Serum Institut	Denmark	Albertsen lab	Department of Chemistry and Bioscience	Aalborg University	Denmark	Danish Covid-19 Genome Consortia	https://www.gisaid.org/	NA	NA	2020-11-05	NA
hCoV-19/Denmark/DCGC-801/2020	betacoronavirus	EPI_ISL_614725	NA	2020-04-13	Europe	Denmark	Syddanmark		Europe	Denmark	Syddanmark	genome	29782	Human	unknown	unknown	NA	B.1.343	GH	Department of Virus and Microbiological Special Diagnostics	Statens Serum Institut	Denmark	Albertsen lab	Department of Chemistry and Bioscience	Aalborg University	Denmark	Danish Covid-19 Genome Consortia	https://www.gisaid.org/	NA	NA	2020-11-05	NA
hCoV-19/Denmark/DCGC-848/2020	betacoronavirus	EPI_ISL_614724	NA	2020-04-20	Europe	Denmark	Syddanmark		Europe	Denmark	Syddanmark	genome	29782	Human	unknown	unknown	NA	B.1.343	GH	Department of Virus and Microbiological Special Diagnostics	Statens Serum Institut	Denmark	Albertsen lab	Department of Chemistry and Bioscience	Aalborg University	Denmark	Danish Covid-19 Genome Consortia	https://www.gisaid.org/	NA	NA	2020-11-05	NA
hCoV-19/Denmark/DCGC-841/2020	betacoronavirus	EPI_ISL_614723	NA	2020-04-13	Europe	Denmark	Syddanmark		Europe	Denmark	Syddanmark	genome	29782	Human	unknown	unknown	NA	B.1.343	GH	Department of Virus and Microbiological Special Diagnostics	Statens Serum Institut	Denmark	Albertsen lab	Department of Chemistry and Bioscience	Aalborg University	Denmark	Danish Covid-19 Genome Consortia	https://www.gisaid.org/	NA	NA	2020-11-05	NA
hCoV-19/Denmark/DCGC-830/2020	betacoronavirus	EPI_ISL_614722	NA	2020-04-13	Europe	Denmark	Syddanmark		Europe	Denmark	Syddanmark	genome	29782	Human	unknown	unknown	NA	B.1.343	GH	Department of Virus and Microbiological Special Diagnostics	Statens Serum Institut	Denmark	Albertsen lab	Department of Chemistry and Bioscience	Aalborg University	Denmark	Danish Covid-19 Genome Consortia	https://www.gisaid.org/	NA	NA	2020-11-05	NA
hCoV-19/Denmark/DCGC-825/2020	betacoronavirus	EPI_ISL_614721	NA	2020-04-13	Europe	Denmark	Syddanmark		Europe	Denmark	Syddanmark	genome	29782	Human	unknown	unknown	NA	B.1.343	GH	Department of Virus and Microbiological Special Diagnostics	Statens Serum Institut	Denmark	Albertsen lab	Department of Chemistry and Bioscience	Aalborg University	Denmark	Danish Covid-19 Genome Consortia	https://www.gisaid.org/	NA	NA	2020-11-05	NA
hCoV-19/Denmark/DCGC-811/2020	betacoronavirus	EPI_ISL_614720	NA	2020-04-13	Europe	Denmark	Syddanmark		Europe	Denmark	Syddanmark	genome	29782	Human	unknown	unknown	NA	B.1.343	GH	Department of Virus and Microbiological Special Diagnostics	Statens Serum Institut	Denmark	Albertsen lab	Department of Chemistry and Bioscience	Aalborg University	Denmark	Danish Covid-19 Genome Consortia	https://www.gisaid.org/	NA	NA	2020-11-05	NA
hCoV-19/Denmark/DCGC-800/2020	betacoronavirus	EPI_ISL_614719	NA	2020-04-13	Europe	Denmark	Syddanmark		Europe	Denmark	Syddanmark	genome	29782	Human	unknown	unknown	NA	B.1.343	GH	Department of Virus and Microbiological Special Diagnostics	Statens Serum Institut	Denmark	Albertsen lab	Department of Chemistry and Bioscience	Aalborg University	Denmark	Danish Covid-19 Genome Consortia	https://www.gisaid.org/	NA	NA	2020-11-05	NA
hCoV-19/Denmark/DCGC-796/2020	betacoronavirus	EPI_ISL_614718	NA	2020-04-13	Europe	Denmark	Syddanmark		Europe	Denmark	Syddanmark	genome	29782	Human	unknown	unknown	NA	B.1.39	GH	Department of Virus and Microbiological Special Diagnostics	Statens Serum Institut	Denmark	Albertsen lab	Department of Chemistry and Bioscience	Aalborg University	Denmark	Danish Covid-19 Genome Consortia	https://www.gisaid.org/	NA	NA	2020-11-05	NA
hCoV-19/Denmark/DCGC-847/2020	betacoronavirus	EPI_ISL_614717	NA	2020-04-13	Europe	Denmark	Syddanmark		Europe	Denmark	Syddanmark	genome	29782	Human	unknown	unknown	NA	B.1.343	GH	Department of Virus and Microbiological Special Diagnostics	Statens Serum Institut	Denmark	Albertsen lab	Department of Chemistry and Bioscience	Aalborg University	Denmark	Danish Covid-19 Genome Consortia	https://www.gisaid.org/	NA	NA	2020-11-05	NA
hCoV-19/Denmark/DCGC-840/2020	betacoronavirus	EPI_ISL_614716	NA	2020-04-13	Europe	Denmark	Syddanmark		Europe	Denmark	Syddanmark	genome	29782	Human	unknown	unknown	NA	B.1.153	G	Department of Virus and Microbiological Special Diagnostics	Statens Serum Institut	Denmark	Albertsen lab	Department of Chemistry and Bioscience	Aalborg University	Denmark	Danish Covid-19 Genome Consortia	https://www.gisaid.org/	NA	NA	2020-11-05	NA
hCoV-19/Denmark/DCGC-816/2020	betacoronavirus	EPI_ISL_614715	NA	2020-04-13	Europe	Denmark	Hovedstaden		Europe	Denmark	Hovedstaden	genome	29782	Human	unknown	unknown	NA	B.1	GH	Department of Virus and Microbiological Special Diagnostics	Statens Serum Institut	Denmark	Albertsen lab	Department of Chemistry and Bioscience	Aalborg University	Denmark	Danish Covid-19 Genome Consortia	https://www.gisaid.org/	NA	NA	2020-11-05	NA
hCoV-19/Denmark/DCGC-810/2020	betacoronavirus	EPI_ISL_614714	NA	2020-04-13	Europe	Denmark	Sjaelland		Europe	Denmark	Sjaelland	genome	29782	Human	unknown	unknown	NA	B.1.179	G	Department of Virus and Microbiological Special Diagnostics	Statens Serum Institut	Denmark	Albertsen lab	Department of Chemistry and Bioscience	Aalborg University	Denmark	Danish Covid-19 Genome Consortia	https://www.gisaid.org/	NA	NA	2020-11-05	NA
hCoV-19/Denmark/DCGC-912/2020	betacoronavirus	EPI_ISL_614713	NA	2020-04-13	Europe	Denmark	Sjaelland		Europe	Denmark	Sjaelland	genome	29782	Human	unknown	unknown	NA	B.1.179	G	Department of Virus and Microbiological Special Diagnostics	Statens Serum Institut	Denmark	Albertsen lab	Department of Chemistry and Bioscience	Aalborg University	Denmark	Danish Covid-19 Genome Consortia	https://www.gisaid.org/	NA	NA	2020-11-05	NA
hCoV-19/Denmark/DCGC-799/2020	betacoronavirus	EPI_ISL_614712	NA	2020-04-13	Europe	Denmark	Hovedstaden		Europe	Denmark	Hovedstaden	genome	29782	Human	unknown	unknown	NA	B.1	GH	Department of Virus and Microbiological Special Diagnostics	Statens Serum Institut	Denmark	Albertsen lab	Department of Chemistry and Bioscience	Aalborg University	Denmark	Danish Covid-19 Genome Consortia	https://www.gisaid.org/	NA	NA	2020-11-05	NA
hCoV-19/Denmark/DCGC-795/2020	betacoronavirus	EPI_ISL_614711	NA	2020-04-13	Europe	Denmark	Hovedstaden		Europe	Denmark	Hovedstaden	genome	29782	Human	unknown	unknown	NA	B.1.428	GH	Department of Virus and Microbiological Special Diagnostics	Statens Serum Institut	Denmark	Albertsen lab	Department of Chemistry and Bioscience	Aalborg University	Denmark	Danish Covid-19 Genome Consortia	https://www.gisaid.org/	NA	NA	2020-11-05	NA
hCoV-19/Denmark/DCGC-824/2020	betacoronavirus	EPI_ISL_614710	NA	2020-04-20	Europe	Denmark	Hovedstaden		Europe	Denmark	Hovedstaden	genome	29782	Human	unknown	unknown	NA	B.1.263	GH	Department of Virus and Microbiological Special Diagnostics	Statens Serum Institut	Denmark	Albertsen lab	Department of Chemistry and Bioscience	Aalborg University	Denmark	Danish Covid-19 Genome Consortia	https://www.gisaid.org/	NA	NA	2020-11-05	NA
hCoV-19/Denmark/DCGC-821/2020	betacoronavirus	EPI_ISL_614709	NA	2020-04-20	Europe	Denmark	Hovedstaden		Europe	Denmark	Hovedstaden	genome	29782	Human	unknown	unknown	NA	B.1.358	GH	Department of Virus and Microbiological Special Diagnostics	Statens Serum Institut	Denmark	Albertsen lab	Department of Chemistry and Bioscience	Aalborg University	Denmark	Danish Covid-19 Genome Consortia	https://www.gisaid.org/	NA	NA	2020-11-05	NA
hCoV-19/Denmark/DCGC-815/2020	betacoronavirus	EPI_ISL_614708	NA	2020-04-20	Europe	Denmark	Hovedstaden		Europe	Denmark	Hovedstaden	genome	29782	Human	unknown	unknown	NA	B.1.613	GH	Department of Virus and Microbiological Special Diagnostics	Statens Serum Institut	Denmark	Albertsen lab	Department of Chemistry and Bioscience	Aalborg University	Denmark	Danish Covid-19 Genome Consortia	https://www.gisaid.org/	NA	NA	2020-11-05	NA
hCoV-19/Denmark/DCGC-806/2020	betacoronavirus	EPI_ISL_614707	NA	2020-04-20	Europe	Denmark	Hovedstaden		Europe	Denmark	Hovedstaden	genome	29782	Human	unknown	unknown	NA	B.1.358	GH	Department of Virus and Microbiological Special Diagnostics	Statens Serum Institut	Denmark	Albertsen lab	Department of Chemistry and Bioscience	Aalborg University	Denmark	Danish Covid-19 Genome Consortia	https://www.gisaid.org/	NA	NA	2020-11-05	NA
hCoV-19/Denmark/DCGC-798/2020	betacoronavirus	EPI_ISL_614706	NA	2020-04-20	Europe	Denmark	Hovedstaden		Europe	Denmark	Hovedstaden	genome	29782	Human	unknown	unknown	NA	B.1.358	GH	Department of Virus and Microbiological Special Diagnostics	Statens Serum Institut	Denmark	Albertsen lab	Department of Chemistry and Bioscience	Aalborg University	Denmark	Danish Covid-19 Genome Consortia	https://www.gisaid.org/	NA	NA	2020-11-05	NA
hCoV-19/Denmark/DCGC-794/2020	betacoronavirus	EPI_ISL_614705	NA	2020-04-20	Europe	Denmark	Hovedstaden		Europe	Denmark	Hovedstaden	genome	29782	Human	unknown	unknown	NA	B.1.39	GH	Department of Virus and Microbiological Special Diagnostics	Statens Serum Institut	Denmark	Albertsen lab	Department of Chemistry and Bioscience	Aalborg University	Denmark	Danish Covid-19 Genome Consortia	https://www.gisaid.org/	NA	NA	2020-11-05	NA
hCoV-19/Denmark/DCGC-838/2020	betacoronavirus	EPI_ISL_614704	NA	2020-04-20	Europe	Denmark	Hovedstaden		Europe	Denmark	Hovedstaden	genome	29782	Human	unknown	unknown	NA	B.1.354	GH	Department of Virus and Microbiological Special Diagnostics	Statens Serum Institut	Denmark	Albertsen lab	Department of Chemistry and Bioscience	Aalborg University	Denmark	Danish Covid-19 Genome Consortia	https://www.gisaid.org/	NA	NA	2020-11-05	NA
hCoV-19/Denmark/DCGC-834/2020	betacoronavirus	EPI_ISL_614703	NA	2020-04-20	Europe	Denmark	Hovedstaden		Europe	Denmark	Hovedstaden	genome	29782	Human	unknown	unknown	NA	B.1.179	G	Department of Virus and Microbiological Special Diagnostics	Statens Serum Institut	Denmark	Albertsen lab	Department of Chemistry and Bioscience	Aalborg University	Denmark	Danish Covid-19 Genome Consortia	https://www.gisaid.org/	NA	NA	2020-11-05	NA
hCoV-19/Denmark/DCGC-820/2020	betacoronavirus	EPI_ISL_614702	NA	2020-04-20	Europe	Denmark	Hovedstaden		Europe	Denmark	Hovedstaden	genome	29782	Human	unknown	unknown	NA	B.1.39	GH	Department of Virus and Microbiological Special Diagnostics	Statens Serum Institut	Denmark	Albertsen lab	Department of Chemistry and Bioscience	Aalborg University	Denmark	Danish Covid-19 Genome Consortia	https://www.gisaid.org/	NA	NA	2020-11-05	NA
hCoV-19/Denmark/DCGC-814/2020	betacoronavirus	EPI_ISL_614701	NA	2020-04-20	Europe	Denmark	Hovedstaden		Europe	Denmark	Hovedstaden	genome	29782	Human	unknown	unknown	NA	B.1.358	GH	Department of Virus and Microbiological Special Diagnostics	Statens Serum Institut	Denmark	Albertsen lab	Department of Chemistry and Bioscience	Aalborg University	Denmark	Danish Covid-19 Genome Consortia	https://www.gisaid.org/	NA	NA	2020-11-05	NA
hCoV-19/Denmark/DCGC-809/2020	betacoronavirus	EPI_ISL_614700	NA	2020-04-20	Europe	Denmark	Hovedstaden		Europe	Denmark	Hovedstaden	genome	29782	Human	unknown	unknown	NA	B.1	GH	Department of Virus and Microbiological Special Diagnostics	Statens Serum Institut	Denmark	Albertsen lab	Department of Chemistry and Bioscience	Aalborg University	Denmark	Danish Covid-19 Genome Consortia	https://www.gisaid.org/	NA	NA	2020-11-05	NA
hCoV-19/Denmark/DCGC-805/2020	betacoronavirus	EPI_ISL_614699	NA	2020-04-20	Europe	Denmark	Hovedstaden		Europe	Denmark	Hovedstaden	genome	29782	Human	unknown	unknown	NA	B.1.613	GH	Department of Virus and Microbiological Special Diagnostics	Statens Serum Institut	Denmark	Albertsen lab	Department of Chemistry and Bioscience	Aalborg University	Denmark	Danish Covid-19 Genome Consortia	https://www.gisaid.org/	NA	NA	2020-11-05	NA
hCoV-19/Denmark/DCGC-797/2020	betacoronavirus	EPI_ISL_614698	NA	2020-04-20	Europe	Denmark	Hovedstaden		Europe	Denmark	Hovedstaden	genome	29782	Human	unknown	unknown	NA	B.1.39	GH	Department of Virus and Microbiological Special Diagnostics	Statens Serum Institut	Denmark	Albertsen lab	Department of Chemistry and Bioscience	Aalborg University	Denmark	Danish Covid-19 Genome Consortia	https://www.gisaid.org/	NA	NA	2020-11-05	NA
hCoV-19/Denmark/DCGC-793/2020	betacoronavirus	EPI_ISL_614697	NA	2020-04-20	Europe	Denmark	Hovedstaden		Europe	Denmark	Hovedstaden	genome	29782	Human	unknown	unknown	NA	B.1.428	GH	Department of Virus and Microbiological Special Diagnostics	Statens Serum Institut	Denmark	Albertsen lab	Department of Chemistry and Bioscience	Aalborg University	Denmark	Danish Covid-19 Genome Consortia	https://www.gisaid.org/	NA	NA	2020-11-05	NA
hCoV-19/Denmark/DCGC-939/2020	betacoronavirus	EPI_ISL_614696	NA	2020-03-09	Europe	Denmark	Sjaelland		Europe	Denmark	Sjaelland	genome	29782	Human	unknown	unknown	NA	B.1	GH	Department of Virus and Microbiological Special Diagnostics	Statens Serum Institut	Denmark	Albertsen lab	Department of Chemistry and Bioscience	Aalborg University	Denmark	Danish Covid-19 Genome Consortia	https://www.gisaid.org/	NA	NA	2020-11-05	NA
hCoV-19/Denmark/DCGC-935/2020	betacoronavirus	EPI_ISL_614695	NA	2020-03-09	Europe	Denmark	Sjaelland		Europe	Denmark	Sjaelland	genome	29782	Human	unknown	unknown	NA	B.1	GH	Department of Virus and Microbiological Special Diagnostics	Statens Serum Institut	Denmark	Albertsen lab	Department of Chemistry and Bioscience	Aalborg University	Denmark	Danish Covid-19 Genome Consortia	https://www.gisaid.org/	NA	NA	2020-11-05	NA
hCoV-19/Denmark/DCGC-931/2020	betacoronavirus	EPI_ISL_614669	NA	2020-03-09	Europe	Denmark	Midtjylland		Europe	Denmark	Midtjylland	genome	29782	Human	unknown	unknown	NA	B.1	GH	Department of Virus and Microbiological Special Diagnostics	Statens Serum Institut	Denmark	Albertsen lab	Department of Chemistry and Bioscience	Aalborg University	Denmark	Danish Covid-19 Genome Consortia	https://www.gisaid.org/	NA	NA	2020-11-05	NA
hCoV-19/Denmark/DCGC-928/2020	betacoronavirus	EPI_ISL_614663	NA	2020-03-09	Europe	Denmark	Midtjylland		Europe	Denmark	Midtjylland	genome	29782	Human	unknown	unknown	NA	B.3	L	Department of Virus and Microbiological Special Diagnostics	Statens Serum Institut	Denmark	Albertsen lab	Department of Chemistry and Bioscience	Aalborg University	Denmark	Danish Covid-19 Genome Consortia	https://www.gisaid.org/	NA	NA	2020-11-05	NA
hCoV-19/Denmark/DCGC-919/2020	betacoronavirus	EPI_ISL_614631	NA	2020-03-09	Europe	Denmark	Sjaelland		Europe	Denmark	Sjaelland	genome	29782	Human	unknown	unknown	NA	B.1	GH	Department of Virus and Microbiological Special Diagnostics	Statens Serum Institut	Denmark	Albertsen lab	Department of Chemistry and Bioscience	Aalborg University	Denmark	Danish Covid-19 Genome Consortia	https://www.gisaid.org/	NA	NA	2020-11-05	NA
hCoV-19/Denmark/DCGC-992/2020	betacoronavirus	EPI_ISL_614587	NA	2020-03-09	Europe	Denmark	Syddanmark		Europe	Denmark	Syddanmark	genome	29782	Human	unknown	unknown	NA	B.1.1	GR	Department of Virus and Microbiological Special Diagnostics	Statens Serum Institut	Denmark	Albertsen lab	Department of Chemistry and Bioscience	Aalborg University	Denmark	Danish Covid-19 Genome Consortia	https://www.gisaid.org/	NA	NA	2020-11-05	NA
hCoV-19/Denmark/DCGC-987/2020	betacoronavirus	EPI_ISL_614586	NA	2020-03-09	Europe	Denmark	Syddanmark		Europe	Denmark	Syddanmark	genome	29782	Human	unknown	unknown	NA	B.1	GH	Department of Virus and Microbiological Special Diagnostics	Statens Serum Institut	Denmark	Albertsen lab	Department of Chemistry and Bioscience	Aalborg University	Denmark	Danish Covid-19 Genome Consortia	https://www.gisaid.org/	NA	NA	2020-11-05	NA
hCoV-19/Denmark/DCGC-960/2020	betacoronavirus	EPI_ISL_614584	NA	2020-03-09	Europe	Denmark	Sjaelland		Europe	Denmark	Sjaelland	genome	29782	Human	unknown	unknown	NA	B.1.179	G	Department of Virus and Microbiological Special Diagnostics	Statens Serum Institut	Denmark	Albertsen lab	Department of Chemistry and Bioscience	Aalborg University	Denmark	Danish Covid-19 Genome Consortia	https://www.gisaid.org/	NA	NA	2020-11-05	NA
hCoV-19/Denmark/DCGC-955/2020	betacoronavirus	EPI_ISL_614583	NA	2020-03-09	Europe	Denmark	Sjaelland		Europe	Denmark	Sjaelland	genome	29782	Human	unknown	unknown	NA	B.1	G	Department of Virus and Microbiological Special Diagnostics	Statens Serum Institut	Denmark	Albertsen lab	Department of Chemistry and Bioscience	Aalborg University	Denmark	Danish Covid-19 Genome Consortia	https://www.gisaid.org/	NA	NA	2020-11-05	NA
hCoV-19/Denmark/DCGC-996/2020	betacoronavirus	EPI_ISL_614582	NA	2020-03-09	Europe	Denmark	Sjaelland		Europe	Denmark	Sjaelland	genome	29782	Human	unknown	unknown	NA	B.1.118	GH	Department of Virus and Microbiological Special Diagnostics	Statens Serum Institut	Denmark	Albertsen lab	Department of Chemistry and Bioscience	Aalborg University	Denmark	Danish Covid-19 Genome Consortia	https://www.gisaid.org/	NA	NA	2020-11-05	NA
hCoV-19/Denmark/DCGC-991/2020	betacoronavirus	EPI_ISL_614581	NA	2020-03-09	Europe	Denmark	Sjaelland		Europe	Denmark	Sjaelland	genome	29782	Human	unknown	unknown	NA	B.1.118	GH	Department of Virus and Microbiological Special Diagnostics	Statens Serum Institut	Denmark	Albertsen lab	Department of Chemistry and Bioscience	Aalborg University	Denmark	Danish Covid-19 Genome Consortia	https://www.gisaid.org/	NA	NA	2020-11-05	NA
hCoV-19/Denmark/DCGC-986/2020	betacoronavirus	EPI_ISL_614580	NA	2020-03-09	Europe	Denmark	Sjaelland		Europe	Denmark	Sjaelland	genome	29782	Human	unknown	unknown	NA	B.1.428	GH	Department of Virus and Microbiological Special Diagnostics	Statens Serum Institut	Denmark	Albertsen lab	Department of Chemistry and Bioscience	Aalborg University	Denmark	Danish Covid-19 Genome Consortia	https://www.gisaid.org/	NA	NA	2020-11-05	NA
hCoV-19/Denmark/DCGC-995/2020	betacoronavirus	EPI_ISL_614579	NA	2020-03-09	Europe	Denmark	Nordjylland		Europe	Denmark	Nordjylland	genome	29782	Human	unknown	unknown	NA	B.1.428	GH	Department of Virus and Microbiological Special Diagnostics	Statens Serum Institut	Denmark	Albertsen lab	Department of Chemistry and Bioscience	Aalborg University	Denmark	Danish Covid-19 Genome Consortia	https://www.gisaid.org/	NA	NA	2020-11-05	NA
hCoV-19/Denmark/DCGC-982/2020	betacoronavirus	EPI_ISL_614578	NA	2020-03-09	Europe	Denmark	Nordjylland		Europe	Denmark	Nordjylland	genome	29782	Human	unknown	unknown	NA	B.1.39	GH	Department of Virus and Microbiological Special Diagnostics	Statens Serum Institut	Denmark	Albertsen lab	Department of Chemistry and Bioscience	Aalborg University	Denmark	Danish Covid-19 Genome Consortia	https://www.gisaid.org/	NA	NA	2020-11-05	NA
hCoV-19/Denmark/DCGC-979/2020	betacoronavirus	EPI_ISL_614577	NA	2020-03-09	Europe	Denmark	Nordjylland		Europe	Denmark	Nordjylland	genome	29782	Human	unknown	unknown	NA	B.1.39	GH	Department of Virus and Microbiological Special Diagnostics	Statens Serum Institut	Denmark	Albertsen lab	Department of Chemistry and Bioscience	Aalborg University	Denmark	Danish Covid-19 Genome Consortia	https://www.gisaid.org/	NA	NA	2020-11-05	NA
hCoV-19/Denmark/DCGC-975/2020	betacoronavirus	EPI_ISL_614576	NA	2020-03-09	Europe	Denmark	Nordjylland		Europe	Denmark	Nordjylland	genome	29782	Human	unknown	unknown	NA	B.1.428	GH	Department of Virus and Microbiological Special Diagnostics	Statens Serum Institut	Denmark	Albertsen lab	Department of Chemistry and Bioscience	Aalborg University	Denmark	Danish Covid-19 Genome Consortia	https://www.gisaid.org/	NA	NA	2020-11-05	NA
hCoV-19/Denmark/DCGC-971/2020	betacoronavirus	EPI_ISL_614575	NA	2020-03-09	Europe	Denmark	Sjaelland		Europe	Denmark	Sjaelland	genome	29782	Human	unknown	unknown	NA	B.1.510	GH	Department of Virus and Microbiological Special Diagnostics	Statens Serum Institut	Denmark	Albertsen lab	Department of Chemistry and Bioscience	Aalborg University	Denmark	Danish Covid-19 Genome Consortia	https://www.gisaid.org/	NA	NA	2020-11-05	NA
hCoV-19/Denmark/DCGC-962/2020	betacoronavirus	EPI_ISL_614574	NA	2020-03-09	Europe	Denmark	Sjaelland		Europe	Denmark	Sjaelland	genome	29324	Human	unknown	unknown	NA	B.1	GH	Department of Virus and Microbiological Special Diagnostics	Statens Serum Institut	Denmark	Albertsen lab	Department of Chemistry and Bioscience	Aalborg University	Denmark	Danish Covid-19 Genome Consortia	https://www.gisaid.org/	NA	NA	2020-11-05	NA
hCoV-19/Denmark/DCGC-959/2020	betacoronavirus	EPI_ISL_614573	NA	2020-03-09	Europe	Denmark	Sjaelland		Europe	Denmark	Sjaelland	genome	29782	Human	unknown	unknown	NA	B.1	GH	Department of Virus and Microbiological Special Diagnostics	Statens Serum Institut	Denmark	Albertsen lab	Department of Chemistry and Bioscience	Aalborg University	Denmark	Danish Covid-19 Genome Consortia	https://www.gisaid.org/	NA	NA	2020-11-05	NA
hCoV-19/Denmark/DCGC-994/2020	betacoronavirus	EPI_ISL_614572	NA	2020-03-09	Europe	Denmark	Sjaelland		Europe	Denmark	Sjaelland	genome	29782	Human	unknown	unknown	NA	B.1	GH	Department of Virus and Microbiological Special Diagnostics	Statens Serum Institut	Denmark	Albertsen lab	Department of Chemistry and Bioscience	Aalborg University	Denmark	Danish Covid-19 Genome Consortia	https://www.gisaid.org/	NA	NA	2020-11-05	NA
hCoV-19/Denmark/DCGC-990/2020	betacoronavirus	EPI_ISL_614571	NA	2020-03-09	Europe	Denmark	Sjaelland		Europe	Denmark	Sjaelland	genome	29782	Human	unknown	unknown	NA	B.1	GH	Department of Virus and Microbiological Special Diagnostics	Statens Serum Institut	Denmark	Albertsen lab	Department of Chemistry and Bioscience	Aalborg University	Denmark	Danish Covid-19 Genome Consortia	https://www.gisaid.org/	NA	NA	2020-11-05	NA
hCoV-19/Denmark/DCGC-985/2020	betacoronavirus	EPI_ISL_614570	NA	2020-03-09	Europe	Denmark	Sjaelland		Europe	Denmark	Sjaelland	genome	29782	Human	unknown	unknown	NA	B.1	GH	Department of Virus and Microbiological Special Diagnostics	Statens Serum Institut	Denmark	Albertsen lab	Department of Chemistry and Bioscience	Aalborg University	Denmark	Danish Covid-19 Genome Consortia	https://www.gisaid.org/	NA	NA	2020-11-05	NA
hCoV-19/Denmark/DCGC-974/2020	betacoronavirus	EPI_ISL_614568	NA	2020-03-09	Europe	Denmark	Sjaelland		Europe	Denmark	Sjaelland	genome	29324	Human	unknown	unknown	NA	B.1.179	G	Department of Virus and Microbiological Special Diagnostics	Statens Serum Institut	Denmark	Albertsen lab	Department of Chemistry and Bioscience	Aalborg University	Denmark	Danish Covid-19 Genome Consortia	https://www.gisaid.org/	NA	NA	2020-11-05	NA
hCoV-19/Denmark/DCGC-970/2020	betacoronavirus	EPI_ISL_614567	NA	2020-03-09	Europe	Denmark	Sjaelland		Europe	Denmark	Sjaelland	genome	29782	Human	unknown	unknown	NA	B.1	GH	Department of Virus and Microbiological Special Diagnostics	Statens Serum Institut	Denmark	Albertsen lab	Department of Chemistry and Bioscience	Aalborg University	Denmark	Danish Covid-19 Genome Consortia	https://www.gisaid.org/	NA	NA	2020-11-05	NA
hCoV-19/Denmark/DCGC-958/2020	betacoronavirus	EPI_ISL_614565	NA	2020-03-09	Europe	Denmark	Hovedstaden		Europe	Denmark	Hovedstaden	genome	29782	Human	unknown	unknown	NA	B.1.179	G	Department of Virus and Microbiological Special Diagnostics	Statens Serum Institut	Denmark	Albertsen lab	Department of Chemistry and Bioscience	Aalborg University	Denmark	Danish Covid-19 Genome Consortia	https://www.gisaid.org/	NA	NA	2020-11-05	NA
hCoV-19/Denmark/DCGC-954/2020	betacoronavirus	EPI_ISL_614564	NA	2020-03-09	Europe	Denmark	Sjaelland		Europe	Denmark	Sjaelland	genome	29782	Human	unknown	unknown	NA	B.1	GH	Department of Virus and Microbiological Special Diagnostics	Statens Serum Institut	Denmark	Albertsen lab	Department of Chemistry and Bioscience	Aalborg University	Denmark	Danish Covid-19 Genome Consortia	https://www.gisaid.org/	NA	NA	2020-11-05	NA
hCoV-19/Denmark/DCGC-989/2020	betacoronavirus	EPI_ISL_614563	NA	2020-03-09	Europe	Denmark	Nordjylland		Europe	Denmark	Nordjylland	genome	29782	Human	unknown	unknown	NA	B.1	GH	Department of Virus and Microbiological Special Diagnostics	Statens Serum Institut	Denmark	Albertsen lab	Department of Chemistry and Bioscience	Aalborg University	Denmark	Danish Covid-19 Genome Consortia	https://www.gisaid.org/	NA	NA	2020-11-05	NA
hCoV-19/Denmark/DCGC-981/2020	betacoronavirus	EPI_ISL_614562	NA	2020-03-09	Europe	Denmark	Nordjylland		Europe	Denmark	Nordjylland	genome	29782	Human	unknown	unknown	NA	B.1.513	GH	Department of Virus and Microbiological Special Diagnostics	Statens Serum Institut	Denmark	Albertsen lab	Department of Chemistry and Bioscience	Aalborg University	Denmark	Danish Covid-19 Genome Consortia	https://www.gisaid.org/	NA	NA	2020-11-05	NA
hCoV-19/Denmark/DCGC-977/2020	betacoronavirus	EPI_ISL_614561	NA	2020-03-09	Europe	Denmark	Nordjylland		Europe	Denmark	Nordjylland	genome	29782	Human	unknown	unknown	NA	B.1.1	GR	Department of Virus and Microbiological Special Diagnostics	Statens Serum Institut	Denmark	Albertsen lab	Department of Chemistry and Bioscience	Aalborg University	Denmark	Danish Covid-19 Genome Consortia	https://www.gisaid.org/	NA	NA	2020-11-05	NA
hCoV-19/Denmark/DCGC-973/2020	betacoronavirus	EPI_ISL_614560	NA	2020-03-09	Europe	Denmark	Nordjylland		Europe	Denmark	Nordjylland	genome	29782	Human	unknown	unknown	NA	B.1	GH	Department of Virus and Microbiological Special Diagnostics	Statens Serum Institut	Denmark	Albertsen lab	Department of Chemistry and Bioscience	Aalborg University	Denmark	Danish Covid-19 Genome Consortia	https://www.gisaid.org/	NA	NA	2020-11-05	NA
hCoV-19/Denmark/DCGC-967/2020	betacoronavirus	EPI_ISL_614559	NA	2020-03-09	Europe	Denmark	Nordjylland		Europe	Denmark	Nordjylland	genome	29782	Human	unknown	unknown	NA	B.1.1	GR	Department of Virus and Microbiological Special Diagnostics	Statens Serum Institut	Denmark	Albertsen lab	Department of Chemistry and Bioscience	Aalborg University	Denmark	Danish Covid-19 Genome Consortia	https://www.gisaid.org/	NA	NA	2020-11-05	NA
hCoV-19/Denmark/DCGC-964/2020	betacoronavirus	EPI_ISL_614558	NA	2020-03-09	Europe	Denmark	Nordjylland		Europe	Denmark	Nordjylland	genome	29782	Human	unknown	unknown	NA	B.1	GH	Department of Virus and Microbiological Special Diagnostics	Statens Serum Institut	Denmark	Albertsen lab	Department of Chemistry and Bioscience	Aalborg University	Denmark	Danish Covid-19 Genome Consortia	https://www.gisaid.org/	NA	NA	2020-11-05	NA
hCoV-19/Denmark/DCGC-961/2020	betacoronavirus	EPI_ISL_614557	NA	2020-03-09	Europe	Denmark	Sjaelland		Europe	Denmark	Sjaelland	genome	29782	Human	unknown	unknown	NA	B.1.179	G	Department of Virus and Microbiological Special Diagnostics	Statens Serum Institut	Denmark	Albertsen lab	Department of Chemistry and Bioscience	Aalborg University	Denmark	Danish Covid-19 Genome Consortia	https://www.gisaid.org/	NA	NA	2020-11-05	NA
hCoV-19/Denmark/DCGC-957/2020	betacoronavirus	EPI_ISL_614556	NA	2020-03-09	Europe	Denmark	Nordjylland		Europe	Denmark	Nordjylland	genome	29782	Human	unknown	unknown	NA	B.3	L	Department of Virus and Microbiological Special Diagnostics	Statens Serum Institut	Denmark	Albertsen lab	Department of Chemistry and Bioscience	Aalborg University	Denmark	Danish Covid-19 Genome Consortia	https://www.gisaid.org/	NA	NA	2020-11-05	NA
hCoV-19/Denmark/DCGC-988/2020	betacoronavirus	EPI_ISL_614555	NA	2020-03-09	Europe	Denmark	Nordjylland		Europe	Denmark	Nordjylland	genome	29782	Human	unknown	unknown	NA	B.1	GH	Department of Virus and Microbiological Special Diagnostics	Statens Serum Institut	Denmark	Albertsen lab	Department of Chemistry and Bioscience	Aalborg University	Denmark	Danish Covid-19 Genome Consortia	https://www.gisaid.org/	NA	NA	2020-11-05	NA
hCoV-19/Denmark/DCGC-983/2020	betacoronavirus	EPI_ISL_614554	NA	2020-03-09	Europe	Denmark	Nordjylland		Europe	Denmark	Nordjylland	genome	29782	Human	unknown	unknown	NA	B.1	GH	Department of Virus and Microbiological Special Diagnostics	Statens Serum Institut	Denmark	Albertsen lab	Department of Chemistry and Bioscience	Aalborg University	Denmark	Danish Covid-19 Genome Consortia	https://www.gisaid.org/	NA	NA	2020-11-05	NA
hCoV-19/Denmark/DCGC-980/2020	betacoronavirus	EPI_ISL_614553	NA	2020-03-09	Europe	Denmark	Nordjylland		Europe	Denmark	Nordjylland	genome	29782	Human	unknown	unknown	NA	B.1	GH	Department of Virus and Microbiological Special Diagnostics	Statens Serum Institut	Denmark	Albertsen lab	Department of Chemistry and Bioscience	Aalborg University	Denmark	Danish Covid-19 Genome Consortia	https://www.gisaid.org/	NA	NA	2020-11-05	NA
hCoV-19/Denmark/DCGC-976/2020	betacoronavirus	EPI_ISL_614552	NA	2020-03-09	Europe	Denmark	Nordjylland		Europe	Denmark	Nordjylland	genome	29782	Human	unknown	unknown	NA	B.3	O	Department of Virus and Microbiological Special Diagnostics	Statens Serum Institut	Denmark	Albertsen lab	Department of Chemistry and Bioscience	Aalborg University	Denmark	Danish Covid-19 Genome Consortia	https://www.gisaid.org/	NA	NA	2020-11-05	NA
hCoV-19/Denmark/DCGC-969/2020	betacoronavirus	EPI_ISL_614551	NA	2020-03-09	Europe	Denmark	Hovedstaden		Europe	Denmark	Hovedstaden	genome	29782	Human	unknown	unknown	NA	B.1	GH	Department of Virus and Microbiological Special Diagnostics	Statens Serum Institut	Denmark	Albertsen lab	Department of Chemistry and Bioscience	Aalborg University	Denmark	Danish Covid-19 Genome Consortia	https://www.gisaid.org/	NA	NA	2020-11-05	NA
hCoV-19/Denmark/DCGC-966/2020	betacoronavirus	EPI_ISL_614550	NA	2020-03-09	Europe	Denmark	Hovedstaden		Europe	Denmark	Hovedstaden	genome	29324	Human	unknown	unknown	NA	B.1	GH	Department of Virus and Microbiological Special Diagnostics	Statens Serum Institut	Denmark	Albertsen lab	Department of Chemistry and Bioscience	Aalborg University	Denmark	Danish Covid-19 Genome Consortia	https://www.gisaid.org/	NA	NA	2020-11-05	NA
hCoV-19/Denmark/DCGC-963/2020	betacoronavirus	EPI_ISL_614549	NA	2020-03-09	Europe	Denmark	Nordjylland		Europe	Denmark	Nordjylland	genome	29782	Human	unknown	unknown	NA	B.1.428	GH	Department of Virus and Microbiological Special Diagnostics	Statens Serum Institut	Denmark	Albertsen lab	Department of Chemistry and Bioscience	Aalborg University	Denmark	Danish Covid-19 Genome Consortia	https://www.gisaid.org/	NA	NA	2020-11-05	NA
hCoV-19/Denmark/DCGC-956/2020	betacoronavirus	EPI_ISL_614548	NA	2020-03-09	Europe	Denmark	Syddanmark		Europe	Denmark	Syddanmark	genome	29782	Human	unknown	unknown	NA	B.1.1	GR	Department of Virus and Microbiological Special Diagnostics	Statens Serum Institut	Denmark	Albertsen lab	Department of Chemistry and Bioscience	Aalborg University	Denmark	Danish Covid-19 Genome Consortia	https://www.gisaid.org/	NA	NA	2020-11-05	NA
hCoV-19/Denmark/DCGC-953/2020	betacoronavirus	EPI_ISL_614547	NA	2020-03-09	Europe	Denmark	Sjaelland		Europe	Denmark	Sjaelland	genome	29782	Human	unknown	unknown	NA	B.1	GH	Department of Virus and Microbiological Special Diagnostics	Statens Serum Institut	Denmark	Albertsen lab	Department of Chemistry and Bioscience	Aalborg University	Denmark	Danish Covid-19 Genome Consortia	https://www.gisaid.org/	NA	NA	2020-11-05	NA
hCoV-19/Denmark/DCGC-948/2020	betacoronavirus	EPI_ISL_614542	NA	2020-03-09	Europe	Denmark	Syddanmark		Europe	Denmark	Syddanmark	genome	29782	Human	unknown	unknown	NA	B.1	GH	Department of Virus and Microbiological Special Diagnostics	Statens Serum Institut	Denmark	Albertsen lab	Department of Chemistry and Bioscience	Aalborg University	Denmark	Danish Covid-19 Genome Consortia	https://www.gisaid.org/	NA	NA	2020-11-05	NA
hCoV-19/Denmark/DCGC-938/2020	betacoronavirus	EPI_ISL_614537	NA	2020-03-30	Europe	Denmark	Hovedstaden		Europe	Denmark	Hovedstaden	genome	29782	Human	unknown	unknown	NA	B.1.39	GH	Department of Virus and Microbiological Special Diagnostics	Statens Serum Institut	Denmark	Albertsen lab	Department of Chemistry and Bioscience	Aalborg University	Denmark	Danish Covid-19 Genome Consortia	https://www.gisaid.org/	NA	NA	2020-11-05	NA
hCoV-19/Denmark/DCGC-927/2020	betacoronavirus	EPI_ISL_614536	NA	2020-03-30	Europe	Denmark	Hovedstaden		Europe	Denmark	Hovedstaden	genome	29782	Human	unknown	unknown	NA	B.1.428	GH	Department of Virus and Microbiological Special Diagnostics	Statens Serum Institut	Denmark	Albertsen lab	Department of Chemistry and Bioscience	Aalborg University	Denmark	Danish Covid-19 Genome Consortia	https://www.gisaid.org/	NA	NA	2020-11-05	NA
hCoV-19/Denmark/DCGC-925/2020	betacoronavirus	EPI_ISL_614535	NA	2020-03-30	Europe	Denmark	Sjaelland		Europe	Denmark	Sjaelland	genome	29782	Human	unknown	unknown	NA	B.1.179	G	Department of Virus and Microbiological Special Diagnostics	Statens Serum Institut	Denmark	Albertsen lab	Department of Chemistry and Bioscience	Aalborg University	Denmark	Danish Covid-19 Genome Consortia	https://www.gisaid.org/	NA	NA	2020-11-05	NA
hCoV-19/Denmark/DCGC-922/2020	betacoronavirus	EPI_ISL_614534	NA	2020-03-30	Europe	Denmark	Sjaelland		Europe	Denmark	Sjaelland	genome	29782	Human	unknown	unknown	NA	B.1	GH	Department of Virus and Microbiological Special Diagnostics	Statens Serum Institut	Denmark	Albertsen lab	Department of Chemistry and Bioscience	Aalborg University	Denmark	Danish Covid-19 Genome Consortia	https://www.gisaid.org/	NA	NA	2020-11-05	NA
hCoV-19/Denmark/DCGC-952/2020	betacoronavirus	EPI_ISL_614533	NA	2020-03-30	Europe	Denmark	Sjaelland		Europe	Denmark	Sjaelland	genome	29782	Human	unknown	unknown	NA	B.1.179	G	Department of Virus and Microbiological Special Diagnostics	Statens Serum Institut	Denmark	Albertsen lab	Department of Chemistry and Bioscience	Aalborg University	Denmark	Danish Covid-19 Genome Consortia	https://www.gisaid.org/	NA	NA	2020-11-05	NA
hCoV-19/Denmark/DCGC-944/2020	betacoronavirus	EPI_ISL_614532	NA	2020-03-30	Europe	Denmark	Sjaelland		Europe	Denmark	Sjaelland	genome	29782	Human	unknown	unknown	NA	B.1.179	G	Department of Virus and Microbiological Special Diagnostics	Statens Serum Institut	Denmark	Albertsen lab	Department of Chemistry and Bioscience	Aalborg University	Denmark	Danish Covid-19 Genome Consortia	https://www.gisaid.org/	NA	NA	2020-11-05	NA
hCoV-19/Denmark/DCGC-941/2020	betacoronavirus	EPI_ISL_614531	NA	2020-03-30	Europe	Denmark	Syddanmark		Europe	Denmark	Syddanmark	genome	29782	Human	unknown	unknown	NA	B.1	GH	Department of Virus and Microbiological Special Diagnostics	Statens Serum Institut	Denmark	Albertsen lab	Department of Chemistry and Bioscience	Aalborg University	Denmark	Danish Covid-19 Genome Consortia	https://www.gisaid.org/	NA	NA	2020-11-05	NA
hCoV-19/Denmark/DCGC-937/2020	betacoronavirus	EPI_ISL_614530	NA	2020-03-30	Europe	Denmark	Syddanmark		Europe	Denmark	Syddanmark	genome	29782	Human	unknown	unknown	NA	B.1	GH	Department of Virus and Microbiological Special Diagnostics	Statens Serum Institut	Denmark	Albertsen lab	Department of Chemistry and Bioscience	Aalborg University	Denmark	Danish Covid-19 Genome Consortia	https://www.gisaid.org/	NA	NA	2020-11-05	NA
hCoV-19/Denmark/DCGC-934/2020	betacoronavirus	EPI_ISL_614529	NA	2020-03-30	Europe	Denmark	Syddanmark		Europe	Denmark	Syddanmark	genome	29782	Human	unknown	unknown	NA	B.1.428	GH	Department of Virus and Microbiological Special Diagnostics	Statens Serum Institut	Denmark	Albertsen lab	Department of Chemistry and Bioscience	Aalborg University	Denmark	Danish Covid-19 Genome Consortia	https://www.gisaid.org/	NA	NA	2020-11-05	NA
hCoV-19/Denmark/DCGC-930/2020	betacoronavirus	EPI_ISL_614528	NA	2020-03-30	Europe	Denmark	Syddanmark		Europe	Denmark	Syddanmark	genome	29782	Human	unknown	unknown	NA	B.1.1	GR	Department of Virus and Microbiological Special Diagnostics	Statens Serum Institut	Denmark	Albertsen lab	Department of Chemistry and Bioscience	Aalborg University	Denmark	Danish Covid-19 Genome Consortia	https://www.gisaid.org/	NA	NA	2020-11-05	NA
hCoV-19/Denmark/DCGC-924/2020	betacoronavirus	EPI_ISL_614527	NA	2020-03-30	Europe	Denmark	Syddanmark		Europe	Denmark	Syddanmark	genome	29324	Human	unknown	unknown	NA	B.1.39	GH	Department of Virus and Microbiological Special Diagnostics	Statens Serum Institut	Denmark	Albertsen lab	Department of Chemistry and Bioscience	Aalborg University	Denmark	Danish Covid-19 Genome Consortia	https://www.gisaid.org/	NA	NA	2020-11-05	NA
hCoV-19/Denmark/DCGC-951/2020	betacoronavirus	EPI_ISL_614526	NA	2020-03-30	Europe	Denmark	Syddanmark		Europe	Denmark	Syddanmark	genome	29782	Human	unknown	unknown	NA	B.1.39	GH	Department of Virus and Microbiological Special Diagnostics	Statens Serum Institut	Denmark	Albertsen lab	Department of Chemistry and Bioscience	Aalborg University	Denmark	Danish Covid-19 Genome Consortia	https://www.gisaid.org/	NA	NA	2020-11-05	NA
hCoV-19/Denmark/DCGC-946/2020	betacoronavirus	EPI_ISL_614525	NA	2020-03-30	Europe	Denmark	Syddanmark		Europe	Denmark	Syddanmark	genome	29782	Human	unknown	unknown	NA	B.1	GH	Department of Virus and Microbiological Special Diagnostics	Statens Serum Institut	Denmark	Albertsen lab	Department of Chemistry and Bioscience	Aalborg University	Denmark	Danish Covid-19 Genome Consortia	https://www.gisaid.org/	NA	NA	2020-11-05	NA
hCoV-19/Denmark/DCGC-943/2020	betacoronavirus	EPI_ISL_614524	NA	2020-03-30	Europe	Denmark	Syddanmark		Europe	Denmark	Syddanmark	genome	29782	Human	unknown	unknown	NA	B.1.428	GH	Department of Virus and Microbiological Special Diagnostics	Statens Serum Institut	Denmark	Albertsen lab	Department of Chemistry and Bioscience	Aalborg University	Denmark	Danish Covid-19 Genome Consortia	https://www.gisaid.org/	NA	NA	2020-11-05	NA
hCoV-19/Denmark/DCGC-936/2020	betacoronavirus	EPI_ISL_614523	NA	2020-03-30	Europe	Denmark	Syddanmark		Europe	Denmark	Syddanmark	genome	29782	Human	unknown	unknown	NA	B.1.39	GH	Department of Virus and Microbiological Special Diagnostics	Statens Serum Institut	Denmark	Albertsen lab	Department of Chemistry and Bioscience	Aalborg University	Denmark	Danish Covid-19 Genome Consortia	https://www.gisaid.org/	NA	NA	2020-11-05	NA
hCoV-19/Denmark/DCGC-926/2020	betacoronavirus	EPI_ISL_614521	NA	2020-03-30	Europe	Denmark	Hovedstaden		Europe	Denmark	Hovedstaden	genome	29324	Human	unknown	unknown	NA	B.1.118	GH	Department of Virus and Microbiological Special Diagnostics	Statens Serum Institut	Denmark	Albertsen lab	Department of Chemistry and Bioscience	Aalborg University	Denmark	Danish Covid-19 Genome Consortia	https://www.gisaid.org/	NA	NA	2020-11-05	NA
hCoV-19/Denmark/DCGC-923/2020	betacoronavirus	EPI_ISL_614520	NA	2020-03-30	Europe	Denmark	Sjaelland		Europe	Denmark	Sjaelland	genome	29782	Human	unknown	unknown	NA	B.1.118	GH	Department of Virus and Microbiological Special Diagnostics	Statens Serum Institut	Denmark	Albertsen lab	Department of Chemistry and Bioscience	Aalborg University	Denmark	Danish Covid-19 Genome Consortia	https://www.gisaid.org/	NA	NA	2020-11-05	NA
hCoV-19/Denmark/DCGC-921/2020	betacoronavirus	EPI_ISL_614519	NA	2020-03-30	Europe	Denmark	Sjaelland		Europe	Denmark	Sjaelland	genome	29782	Human	unknown	unknown	NA	B.1.179	G	Department of Virus and Microbiological Special Diagnostics	Statens Serum Institut	Denmark	Albertsen lab	Department of Chemistry and Bioscience	Aalborg University	Denmark	Danish Covid-19 Genome Consortia	https://www.gisaid.org/	NA	NA	2020-11-05	NA
hCoV-19/Denmark/DCGC-950/2020	betacoronavirus	EPI_ISL_614518	NA	2020-03-30	Europe	Denmark	Sjaelland		Europe	Denmark	Sjaelland	genome	29324	Human	unknown	unknown	NA	B.1	GH	Department of Virus and Microbiological Special Diagnostics	Statens Serum Institut	Denmark	Albertsen lab	Department of Chemistry and Bioscience	Aalborg University	Denmark	Danish Covid-19 Genome Consortia	https://www.gisaid.org/	NA	NA	2020-11-05	NA
hCoV-19/Denmark/DCGC-945/2020	betacoronavirus	EPI_ISL_614517	NA	2020-03-30	Europe	Denmark	Sjaelland		Europe	Denmark	Sjaelland	genome	29782	Human	unknown	unknown	NA	B.1.118	GH	Department of Virus and Microbiological Special Diagnostics	Statens Serum Institut	Denmark	Albertsen lab	Department of Chemistry and Bioscience	Aalborg University	Denmark	Danish Covid-19 Genome Consortia	https://www.gisaid.org/	NA	NA	2020-11-05	NA
hCoV-19/Denmark/DCGC-942/2020	betacoronavirus	EPI_ISL_614516	NA	2020-03-30	Europe	Denmark	Sjaelland		Europe	Denmark	Sjaelland	genome	29782	Human	unknown	unknown	NA	B.1.428	GH	Department of Virus and Microbiological Special Diagnostics	Statens Serum Institut	Denmark	Albertsen lab	Department of Chemistry and Bioscience	Aalborg University	Denmark	Danish Covid-19 Genome Consortia	https://www.gisaid.org/	NA	NA	2020-11-05	NA
hCoV-19/Denmark/DCGC-940/2020	betacoronavirus	EPI_ISL_614515	NA	2020-03-30	Europe	Denmark	Sjaelland		Europe	Denmark	Sjaelland	genome	29782	Human	unknown	unknown	NA	B.1.39	GH	Department of Virus and Microbiological Special Diagnostics	Statens Serum Institut	Denmark	Albertsen lab	Department of Chemistry and Bioscience	Aalborg University	Denmark	Danish Covid-19 Genome Consortia	https://www.gisaid.org/	NA	NA	2020-11-05	NA
hCoV-19/Denmark/DCGC-909/2020	betacoronavirus	EPI_ISL_614472	NA	2020-05-18	Europe	Denmark	Hovedstaden		Europe	Denmark	Hovedstaden	genome	29782	Human	unknown	unknown	NA	B.1.118	GH	Department of Virus and Microbiological Special Diagnostics	Statens Serum Institut	Denmark	Albertsen lab	Department of Chemistry and Bioscience	Aalborg University	Denmark	Danish Covid-19 Genome Consortia	https://www.gisaid.org/	NA	NA	2020-11-05	NA
hCoV-19/Denmark/DCGC-908/2020	betacoronavirus	EPI_ISL_614471	NA	2020-05-04	Europe	Denmark	Hovedstaden		Europe	Denmark	Hovedstaden	genome	29782	Human	unknown	unknown	NA	B.1.39	GH	Department of Virus and Microbiological Special Diagnostics	Statens Serum Institut	Denmark	Albertsen lab	Department of Chemistry and Bioscience	Aalborg University	Denmark	Danish Covid-19 Genome Consortia	https://www.gisaid.org/	NA	NA	2020-11-05	NA
hCoV-19/Denmark/DCGC-907/2020	betacoronavirus	EPI_ISL_614470	NA	2020-05-04	Europe	Denmark	Hovedstaden		Europe	Denmark	Hovedstaden	genome	29782	Human	unknown	unknown	NA	B.1.613	GH	Department of Virus and Microbiological Special Diagnostics	Statens Serum Institut	Denmark	Albertsen lab	Department of Chemistry and Bioscience	Aalborg University	Denmark	Danish Covid-19 Genome Consortia	https://www.gisaid.org/	NA	NA	2020-11-05	NA
hCoV-19/Denmark/DCGC-906/2020	betacoronavirus	EPI_ISL_614469	NA	2020-05-18	Europe	Denmark	Hovedstaden		Europe	Denmark	Hovedstaden	genome	29782	Human	unknown	unknown	NA	B.1.428	GH	Department of Virus and Microbiological Special Diagnostics	Statens Serum Institut	Denmark	Albertsen lab	Department of Chemistry and Bioscience	Aalborg University	Denmark	Danish Covid-19 Genome Consortia	https://www.gisaid.org/	NA	NA	2020-11-05	NA
hCoV-19/Denmark/DCGC-905/2020	betacoronavirus	EPI_ISL_614468	NA	2020-05-11	Europe	Denmark	Hovedstaden		Europe	Denmark	Hovedstaden	genome	29782	Human	unknown	unknown	NA	B.1.428	GH	Department of Virus and Microbiological Special Diagnostics	Statens Serum Institut	Denmark	Albertsen lab	Department of Chemistry and Bioscience	Aalborg University	Denmark	Danish Covid-19 Genome Consortia	https://www.gisaid.org/	NA	NA	2020-11-05	NA
hCoV-19/Denmark/DCGC-904/2020	betacoronavirus	EPI_ISL_614467	NA	2020-05-11	Europe	Denmark	Hovedstaden		Europe	Denmark	Hovedstaden	genome	29782	Human	unknown	unknown	NA	B.1.428	GH	Department of Virus and Microbiological Special Diagnostics	Statens Serum Institut	Denmark	Albertsen lab	Department of Chemistry and Bioscience	Aalborg University	Denmark	Danish Covid-19 Genome Consortia	https://www.gisaid.org/	NA	NA	2020-11-05	NA
hCoV-19/Denmark/DCGC-903/2020	betacoronavirus	EPI_ISL_614466	NA	2020-05-11	Europe	Denmark	Hovedstaden		Europe	Denmark	Hovedstaden	genome	29782	Human	unknown	unknown	NA	B.1	GH	Department of Virus and Microbiological Special Diagnostics	Statens Serum Institut	Denmark	Albertsen lab	Department of Chemistry and Bioscience	Aalborg University	Denmark	Danish Covid-19 Genome Consortia	https://www.gisaid.org/	NA	NA	2020-11-05	NA
hCoV-19/Denmark/DCGC-902/2020	betacoronavirus	EPI_ISL_614465	NA	2020-05-11	Europe	Denmark	Hovedstaden		Europe	Denmark	Hovedstaden	genome	29782	Human	unknown	unknown	NA	B.1.39	GH	Department of Virus and Microbiological Special Diagnostics	Statens Serum Institut	Denmark	Albertsen lab	Department of Chemistry and Bioscience	Aalborg University	Denmark	Danish Covid-19 Genome Consortia	https://www.gisaid.org/	NA	NA	2020-11-05	NA
hCoV-19/Denmark/DCGC-900/2020	betacoronavirus	EPI_ISL_614464	NA	2020-05-18	Europe	Denmark			Europe	Denmark		genome	29782	Human	unknown	unknown	NA	B.1.1.261	GR	Department of Virus and Microbiological Special Diagnostics	Statens Serum Institut	Denmark	Albertsen lab	Department of Chemistry and Bioscience	Aalborg University	Denmark	Danish Covid-19 Genome Consortia	https://www.gisaid.org/	NA	NA	2020-11-05	NA
hCoV-19/Denmark/DCGC-899/2020	betacoronavirus	EPI_ISL_614463	NA	2020-05-18	Europe	Denmark	Hovedstaden		Europe	Denmark	Hovedstaden	genome	29782	Human	unknown	unknown	NA	B.1	GH	Department of Virus and Microbiological Special Diagnostics	Statens Serum Institut	Denmark	Albertsen lab	Department of Chemistry and Bioscience	Aalborg University	Denmark	Danish Covid-19 Genome Consortia	https://www.gisaid.org/	NA	NA	2020-11-05	NA
hCoV-19/Denmark/DCGC-898/2020	betacoronavirus	EPI_ISL_614462	NA	2020-05-18	Europe	Denmark	Hovedstaden		Europe	Denmark	Hovedstaden	genome	29782	Human	unknown	unknown	NA	B.1	G	Department of Virus and Microbiological Special Diagnostics	Statens Serum Institut	Denmark	Albertsen lab	Department of Chemistry and Bioscience	Aalborg University	Denmark	Danish Covid-19 Genome Consortia	https://www.gisaid.org/	NA	NA	2020-11-05	NA
hCoV-19/Denmark/DCGC-897/2020	betacoronavirus	EPI_ISL_614461	NA	2020-05-18	Europe	Denmark	Hovedstaden		Europe	Denmark	Hovedstaden	genome	29782	Human	unknown	unknown	NA	B.1.39	GH	Department of Virus and Microbiological Special Diagnostics	Statens Serum Institut	Denmark	Albertsen lab	Department of Chemistry and Bioscience	Aalborg University	Denmark	Danish Covid-19 Genome Consortia	https://www.gisaid.org/	NA	NA	2020-11-05	NA
hCoV-19/Denmark/DCGC-896/2020	betacoronavirus	EPI_ISL_614460	NA	2020-05-11	Europe	Denmark	Hovedstaden		Europe	Denmark	Hovedstaden	genome	29782	Human	unknown	unknown	NA	B.1	GH	Department of Virus and Microbiological Special Diagnostics	Statens Serum Institut	Denmark	Albertsen lab	Department of Chemistry and Bioscience	Aalborg University	Denmark	Danish Covid-19 Genome Consortia	https://www.gisaid.org/	NA	NA	2020-11-05	NA
hCoV-19/Denmark/DCGC-895/2020	betacoronavirus	EPI_ISL_614459	NA	2020-05-18	Europe	Denmark	Hovedstaden		Europe	Denmark	Hovedstaden	genome	29782	Human	unknown	unknown	NA	B.1.428	GH	Department of Virus and Microbiological Special Diagnostics	Statens Serum Institut	Denmark	Albertsen lab	Department of Chemistry and Bioscience	Aalborg University	Denmark	Danish Covid-19 Genome Consortia	https://www.gisaid.org/	NA	NA	2020-11-05	NA
hCoV-19/Denmark/DCGC-894/2020	betacoronavirus	EPI_ISL_614458	NA	2020-05-18	Europe	Denmark	Hovedstaden		Europe	Denmark	Hovedstaden	genome	29782	Human	unknown	unknown	NA	B.1	GH	Department of Virus and Microbiological Special Diagnostics	Statens Serum Institut	Denmark	Albertsen lab	Department of Chemistry and Bioscience	Aalborg University	Denmark	Danish Covid-19 Genome Consortia	https://www.gisaid.org/	NA	NA	2020-11-05	NA
hCoV-19/Denmark/DCGC-893/2020	betacoronavirus	EPI_ISL_614457	NA	2020-05-18	Europe	Denmark	Hovedstaden		Europe	Denmark	Hovedstaden	genome	29782	Human	unknown	unknown	NA	B.1	GH	Department of Virus and Microbiological Special Diagnostics	Statens Serum Institut	Denmark	Albertsen lab	Department of Chemistry and Bioscience	Aalborg University	Denmark	Danish Covid-19 Genome Consortia	https://www.gisaid.org/	NA	NA	2020-11-05	NA
hCoV-19/Denmark/DCGC-892/2020	betacoronavirus	EPI_ISL_614456	NA	2020-05-18	Europe	Denmark	Hovedstaden		Europe	Denmark	Hovedstaden	genome	29782	Human	unknown	unknown	NA	B.1.428	GH	Department of Virus and Microbiological Special Diagnostics	Statens Serum Institut	Denmark	Albertsen lab	Department of Chemistry and Bioscience	Aalborg University	Denmark	Danish Covid-19 Genome Consortia	https://www.gisaid.org/	NA	NA	2020-11-05	NA
hCoV-19/Denmark/DCGC-891/2020	betacoronavirus	EPI_ISL_614455	NA	2020-05-18	Europe	Denmark	Hovedstaden		Europe	Denmark	Hovedstaden	genome	29782	Human	unknown	unknown	NA	B.1.613	GH	Department of Virus and Microbiological Special Diagnostics	Statens Serum Institut	Denmark	Albertsen lab	Department of Chemistry and Bioscience	Aalborg University	Denmark	Danish Covid-19 Genome Consortia	https://www.gisaid.org/	NA	NA	2020-11-05	NA
hCoV-19/Denmark/DCGC-890/2020	betacoronavirus	EPI_ISL_614454	NA	2020-05-18	Europe	Denmark	Hovedstaden		Europe	Denmark	Hovedstaden	genome	29782	Human	unknown	unknown	NA	B.1.39	GH	Department of Virus and Microbiological Special Diagnostics	Statens Serum Institut	Denmark	Albertsen lab	Department of Chemistry and Bioscience	Aalborg University	Denmark	Danish Covid-19 Genome Consortia	https://www.gisaid.org/	NA	NA	2020-11-05	NA
hCoV-19/Denmark/DCGC-889/2020	betacoronavirus	EPI_ISL_614453	NA	2020-05-18	Europe	Denmark	Hovedstaden		Europe	Denmark	Hovedstaden	genome	29782	Human	unknown	unknown	NA	B.1.1	GR	Department of Virus and Microbiological Special Diagnostics	Statens Serum Institut	Denmark	Albertsen lab	Department of Chemistry and Bioscience	Aalborg University	Denmark	Danish Covid-19 Genome Consortia	https://www.gisaid.org/	NA	NA	2020-11-05	NA
hCoV-19/Denmark/DCGC-888/2020	betacoronavirus	EPI_ISL_614452	NA	2020-05-11	Europe	Denmark	Hovedstaden		Europe	Denmark	Hovedstaden	genome	29782	Human	unknown	unknown	NA	C.11	GR	Department of Virus and Microbiological Special Diagnostics	Statens Serum Institut	Denmark	Albertsen lab	Department of Chemistry and Bioscience	Aalborg University	Denmark	Danish Covid-19 Genome Consortia	https://www.gisaid.org/	NA	NA	2020-11-05	NA
hCoV-19/Denmark/DCGC-887/2020	betacoronavirus	EPI_ISL_614451	NA	2020-05-25	Europe	Denmark	Hovedstaden		Europe	Denmark	Hovedstaden	genome	29782	Human	unknown	unknown	NA	B.1.613	GH	Department of Virus and Microbiological Special Diagnostics	Statens Serum Institut	Denmark	Albertsen lab	Department of Chemistry and Bioscience	Aalborg University	Denmark	Danish Covid-19 Genome Consortia	https://www.gisaid.org/	NA	NA	2020-11-05	NA
hCoV-19/Denmark/DCGC-914/2020	betacoronavirus	EPI_ISL_614449	NA	2020-05-11	Europe	Denmark	Hovedstaden		Europe	Denmark	Hovedstaden	genome	29781	Human	unknown	unknown	NA	B.1	GH	Department of Virus and Microbiological Special Diagnostics	Statens Serum Institut	Denmark	Albertsen lab	Department of Chemistry and Bioscience	Aalborg University	Denmark	Danish Covid-19 Genome Consortia	https://www.gisaid.org/	NA	NA	2020-11-05	NA
hCoV-19/Denmark/DCGC-836/2020	betacoronavirus	EPI_ISL_614447	NA	2020-04-20	Europe	Denmark	Hovedstaden		Europe	Denmark	Hovedstaden	genome	29770	Human	unknown	unknown	NA	B.1	GH	Department of Virus and Microbiological Special Diagnostics	Statens Serum Institut	Denmark	Albertsen lab	Department of Chemistry and Bioscience	Aalborg University	Denmark	Danish Covid-19 Genome Consortia	https://www.gisaid.org/	NA	NA	2020-11-05	NA
hCoV-19/Denmark/DCGC-993/2020	betacoronavirus	EPI_ISL_614446	NA	2020-03-09	Europe	Denmark	Syddanmark		Europe	Denmark	Syddanmark	genome	29767	Human	unknown	unknown	NA	B.1.8	G	Department of Virus and Microbiological Special Diagnostics	Statens Serum Institut	Denmark	Albertsen lab	Department of Chemistry and Bioscience	Aalborg University	Denmark	Danish Covid-19 Genome Consortia	https://www.gisaid.org/	NA	NA	2020-11-05	NA
hCoV-19/Denmark/DCGC-968/2020	betacoronavirus	EPI_ISL_614438	NA	2020-03-09	Europe	Denmark	Sjaelland		Europe	Denmark	Sjaelland	genome	29779	Human	unknown	unknown	NA	B.49	L	Department of Virus and Microbiological Special Diagnostics	Statens Serum Institut	Denmark	Albertsen lab	Department of Chemistry and Bioscience	Aalborg University	Denmark	Danish Covid-19 Genome Consortia	https://www.gisaid.org/	NA	NA	2020-11-05	NA
hCoV-19/Denmark/DCGC-978/2020	betacoronavirus	EPI_ISL_614437	NA	2020-03-09	Europe	Denmark	Sjaelland		Europe	Denmark	Sjaelland	genome	29779	Human	unknown	unknown	NA	B.49	L	Department of Virus and Microbiological Special Diagnostics	Statens Serum Institut	Denmark	Albertsen lab	Department of Chemistry and Bioscience	Aalborg University	Denmark	Danish Covid-19 Genome Consortia	https://www.gisaid.org/	NA	NA	2020-11-05	NA
hCoV-19/Denmark/DCGC-984/2020	betacoronavirus	EPI_ISL_614436	NA	2020-03-09	Europe	Denmark	Nordjylland		Europe	Denmark	Nordjylland	genome	29779	Human	unknown	unknown	NA	B.11	L	Department of Virus and Microbiological Special Diagnostics	Statens Serum Institut	Denmark	Albertsen lab	Department of Chemistry and Bioscience	Aalborg University	Denmark	Danish Covid-19 Genome Consortia	https://www.gisaid.org/	NA	NA	2020-11-05	NA
hCoV-19/Denmark/DCGC-947/2020	betacoronavirus	EPI_ISL_614435	NA	2020-03-30	Europe	Denmark	Sjaelland		Europe	Denmark	Sjaelland	genome	29779	Human	unknown	unknown	NA	B.1.118	GH	Department of Virus and Microbiological Special Diagnostics	Statens Serum Institut	Denmark	Albertsen lab	Department of Chemistry and Bioscience	Aalborg University	Denmark	Danish Covid-19 Genome Consortia	https://www.gisaid.org/	NA	NA	2020-11-05	NA
hCoV-19/Denmark/DCGC-843/2020	betacoronavirus	EPI_ISL_614433	NA	2020-04-20	Europe	Denmark	Hovedstaden		Europe	Denmark	Hovedstaden	genome	29776	Human	unknown	unknown	NA	B.1	GH	Department of Virus and Microbiological Special Diagnostics	Statens Serum Institut	Denmark	Albertsen lab	Department of Chemistry and Bioscience	Aalborg University	Denmark	Danish Covid-19 Genome Consortia	https://www.gisaid.org/	NA	NA	2020-11-05	NA
hCoV-19/Denmark/DCGC-862/2020	betacoronavirus	EPI_ISL_614432	NA	2020-05-04	Europe	Denmark	Nordjylland		Europe	Denmark	Nordjylland	genome	29773	Human	unknown	unknown	NA	B.1.39	GH	Department of Virus and Microbiological Special Diagnostics	Statens Serum Institut	Denmark	Albertsen lab	Department of Chemistry and Bioscience	Aalborg University	Denmark	Danish Covid-19 Genome Consortia	https://www.gisaid.org/	NA	NA	2020-11-05	NA
hCoV-19/Denmark/DCGC-901/2020	betacoronavirus	EPI_ISL_614427	NA	2020-05-18	Europe	Denmark	Hovedstaden		Europe	Denmark	Hovedstaden	genome	29773	Human	unknown	unknown	NA	B.1.613	GH	Department of Virus and Microbiological Special Diagnostics	Statens Serum Institut	Denmark	Albertsen lab	Department of Chemistry and Bioscience	Aalborg University	Denmark	Danish Covid-19 Genome Consortia	https://www.gisaid.org/	NA	NA	2020-11-05	NA
hCoV-19/Denmark/DCGC-882/2020	betacoronavirus	EPI_ISL_614426	NA	2020-05-11	Europe	Denmark	Syddanmark		Europe	Denmark	Syddanmark	genome	29782	Human	unknown	unknown	NA	A	S	Department of Virus and Microbiological Special Diagnostics	Statens Serum Institut	Denmark	Albertsen lab	Department of Chemistry and Bioscience	Aalborg University	Denmark	Danish Covid-19 Genome Consortia	https://www.gisaid.org/	NA	NA	2020-11-05	NA
hCoV-19/Denmark/DCGC-881/2020	betacoronavirus	EPI_ISL_614425	NA	2020-05-11	Europe	Denmark	Syddanmark		Europe	Denmark	Syddanmark	genome	29782	Human	unknown	unknown	NA	B.1.343	GH	Department of Virus and Microbiological Special Diagnostics	Statens Serum Institut	Denmark	Albertsen lab	Department of Chemistry and Bioscience	Aalborg University	Denmark	Danish Covid-19 Genome Consortia	https://www.gisaid.org/	NA	NA	2020-11-05	NA
hCoV-19/Denmark/DCGC-883/2020	betacoronavirus	EPI_ISL_614424	NA	2020-05-11	Europe	Denmark	Syddanmark		Europe	Denmark	Syddanmark	genome	29782	Human	unknown	unknown	NA	A	S	Department of Virus and Microbiological Special Diagnostics	Statens Serum Institut	Denmark	Albertsen lab	Department of Chemistry and Bioscience	Aalborg University	Denmark	Danish Covid-19 Genome Consortia	https://www.gisaid.org/	NA	NA	2020-11-05	NA
hCoV-19/Denmark/DCGC-845/2020	betacoronavirus	EPI_ISL_614419	NA	2020-04-20	Europe	Denmark	Hovedstaden		Europe	Denmark	Hovedstaden	genome	29782	Human	unknown	unknown	NA	B.1.428	GH	Department of Virus and Microbiological Special Diagnostics	Statens Serum Institut	Denmark	Albertsen lab	Department of Chemistry and Bioscience	Aalborg University	Denmark	Danish Covid-19 Genome Consortia	https://www.gisaid.org/	NA	NA	2020-11-05	NA
hCoV-19/Denmark/DCGC-911/2020	betacoronavirus	EPI_ISL_614414	NA	2020-03-30	Europe	Denmark	Nordjylland		Europe	Denmark	Nordjylland	genome	29782	Human	unknown	unknown	NA	B.1.428	GH	Department of Virus and Microbiological Special Diagnostics	Statens Serum Institut	Denmark	Albertsen lab	Department of Chemistry and Bioscience	Aalborg University	Denmark	Danish Covid-19 Genome Consortia	https://www.gisaid.org/	NA	NA	2020-11-05	NA
hCoV-19/Denmark/DCGC-846/2020	betacoronavirus	EPI_ISL_614412	NA	2020-04-13	Europe	Denmark	Hovedstaden		Europe	Denmark	Hovedstaden	genome	29782	Human	unknown	unknown	NA	B.1.39	GH	Department of Virus and Microbiological Special Diagnostics	Statens Serum Institut	Denmark	Albertsen lab	Department of Chemistry and Bioscience	Aalborg University	Denmark	Danish Covid-19 Genome Consortia	https://www.gisaid.org/	NA	NA	2020-11-05	NA
hCoV-19/Denmark/DCGC-965/2020	betacoronavirus	EPI_ISL_614411	NA	2020-03-09	Europe	Denmark	Sjaelland		Europe	Denmark	Sjaelland	genome	29782	Human	unknown	unknown	NA	B.1	GH	Department of Virus and Microbiological Special Diagnostics	Statens Serum Institut	Denmark	Albertsen lab	Department of Chemistry and Bioscience	Aalborg University	Denmark	Danish Covid-19 Genome Consortia	https://www.gisaid.org/	NA	NA	2020-11-05	NA
hCoV-19/Denmark/DCGC-839/2020	betacoronavirus	EPI_ISL_614406	NA	2020-04-13	Europe	Denmark	Hovedstaden		Europe	Denmark	Hovedstaden	genome	29782	Human	unknown	unknown	NA	B.1	GH	Department of Virus and Microbiological Special Diagnostics	Statens Serum Institut	Denmark	Albertsen lab	Department of Chemistry and Bioscience	Aalborg University	Denmark	Danish Covid-19 Genome Consortia	https://www.gisaid.org/	NA	NA	2020-11-05	NA
hCoV-19/FaroeIslands/HFS-99/2020	betacoronavirus	EPI_ISL_614317	NA	2020-09-30	Europe	Faroe Islands			Europe	Faroe Islands		genome	29812	Human	unknown	unknown	NA	B.1.258	G	Faroese National Reference Laboratory for Fish and Animal Diseases	Faroese National Reference Laboratory for Fish and Animal Diseases	Maria Marjunardóttir Dahl	Petra Elisabeth Petersen	Debes Hammershaimb Christiansen	https://www.gisaid.org/	NA	NA	2020-11-05	NA
hCoV-19/FaroeIslands/HFS-98/2020	betacoronavirus	EPI_ISL_614316	NA	2020-09-30	Europe	Faroe Islands			Europe	Faroe Islands		genome	29812	Human	unknown	unknown	NA	B.1.258	G	Faroese National Reference Laboratory for Fish and Animal Diseases	Faroese National Reference Laboratory for Fish and Animal Diseases	Maria Marjunardóttir Dahl	Petra Elisabeth Petersen	Debes Hammershaimb Christiansen	https://www.gisaid.org/	NA	NA	2020-11-05	NA
hCoV-19/FaroeIslands/HFS-91/2020	betacoronavirus	EPI_ISL_614315	NA	2020-08-05	Europe	Faroe Islands			Europe	Faroe Islands		genome	29818	Human	unknown	unknown	NA	B.1.1	GR	Faroese National Reference Laboratory for Fish and Animal Diseases	Faroese National Reference Laboratory for Fish and Animal Diseases	Maria Marjunardóttir Dahl	Petra Elisabeth Petersen	Debes Hammershaimb Christiansen	https://www.gisaid.org/	NA	NA	2020-11-05	NA
hCoV-19/FaroeIslands/HFS-82/2020	betacoronavirus	EPI_ISL_614314	NA	2020-08-05	Europe	Faroe Islands			Europe	Faroe Islands		genome	29818	Human	unknown	unknown	NA	B.1.1.261	GR	Faroese National Reference Laboratory for Fish and Animal Diseases	Faroese National Reference Laboratory for Fish and Animal Diseases	Maria Marjunardóttir Dahl	Petra Elisabeth Petersen	Debes Hammershaimb Christiansen	https://www.gisaid.org/	NA	NA	2020-11-05	NA
hCoV-19/FaroeIslands/HFS-79/2020	betacoronavirus	EPI_ISL_614313	NA	2020-08-05	Europe	Faroe Islands			Europe	Faroe Islands		genome	29818	Human	unknown	unknown	NA	B.1.1.261	GR	Faroese National Reference Laboratory for Fish and Animal Diseases	Faroese National Reference Laboratory for Fish and Animal Diseases	Maria Marjunardóttir Dahl	Petra Elisabeth Petersen	Debes Hammershaimb Christiansen	https://www.gisaid.org/	NA	NA	2020-11-05	NA
hCoV-19/FaroeIslands/HFS-77/2020	betacoronavirus	EPI_ISL_614312	NA	2020-08-05	Europe	Faroe Islands			Europe	Faroe Islands		genome	29818	Human	unknown	unknown	NA	B.1.1.261	GR	Faroese National Reference Laboratory for Fish and Animal Diseases	Faroese National Reference Laboratory for Fish and Animal Diseases	Maria Marjunardóttir Dahl	Petra Elisabeth Petersen	Debes Hammershaimb Christiansen	https://www.gisaid.org/	NA	NA	2020-11-05	NA
hCoV-19/FaroeIslands/HFS-74/2020	betacoronavirus	EPI_ISL_614311	NA	2020-08-05	Europe	Faroe Islands			Europe	Faroe Islands		genome	29818	Human	unknown	unknown	NA	B.1.1.261	GR	Faroese National Reference Laboratory for Fish and Animal Diseases	Faroese National Reference Laboratory for Fish and Animal Diseases	Maria Marjunardóttir Dahl	Petra Elisabeth Petersen	Debes Hammershaimb Christiansen	https://www.gisaid.org/	NA	NA	2020-11-05	NA
hCoV-19/FaroeIslands/HFS-71/2020	betacoronavirus	EPI_ISL_614310	NA	2020-08-04	Europe	Faroe Islands			Europe	Faroe Islands		genome	29818	Human	unknown	unknown	NA	B.1.1.261	GR	Faroese National Reference Laboratory for Fish and Animal Diseases	Faroese National Reference Laboratory for Fish and Animal Diseases	Maria Marjunardóttir Dahl	Petra Elisabeth Petersen	Debes Hammershaimb Christiansen	https://www.gisaid.org/	NA	NA	2020-11-05	NA
hCoV-19/FaroeIslands/HFS-66/2020	betacoronavirus	EPI_ISL_614309	NA	2020-08-05	Europe	Faroe Islands			Europe	Faroe Islands		genome	29818	Human	unknown	unknown	NA	B.1.1.261	GR	Faroese National Reference Laboratory for Fish and Animal Diseases	Faroese National Reference Laboratory for Fish and Animal Diseases	Maria Marjunardóttir Dahl	Petra Elisabeth Petersen	Debes Hammershaimb Christiansen	https://www.gisaid.org/	NA	NA	2020-11-05	NA
hCoV-19/FaroeIslands/HFS-60/2020	betacoronavirus	EPI_ISL_614308	NA	2020-08-04	Europe	Faroe Islands			Europe	Faroe Islands		genome	29818	Human	unknown	unknown	NA	B.1.1.261	GR	Faroese National Reference Laboratory for Fish and Animal Diseases	Faroese National Reference Laboratory for Fish and Animal Diseases	Maria Marjunardóttir Dahl	Petra Elisabeth Petersen	Debes Hammershaimb Christiansen	https://www.gisaid.org/	NA	NA	2020-11-05	NA
hCoV-19/FaroeIslands/HFS-51/2020	betacoronavirus	EPI_ISL_614307	NA	2020-07-24	Europe	Faroe Islands			Europe	Faroe Islands		genome	29818	Human	unknown	unknown	NA	B.1.1.317	GR	Faroese National Reference Laboratory for Fish and Animal Diseases	Faroese National Reference Laboratory for Fish and Animal Diseases	Maria Marjunardóttir Dahl	Petra Elisabeth Petersen	Debes Hammershaimb Christiansen	https://www.gisaid.org/	NA	NA	2020-11-05	NA
hCoV-19/FaroeIslands/HFS-144/2020	betacoronavirus	EPI_ISL_614306	NA	2020-08-12	Europe	Faroe Islands			Europe	Faroe Islands		genome	29818	Human	unknown	unknown	NA	B.1.1.261	GR	Faroese National Reference Laboratory for Fish and Animal Diseases	Faroese National Reference Laboratory for Fish and Animal Diseases	Maria Marjunardóttir Dahl	Petra Elisabeth Petersen	Debes Hammershaimb Christiansen	https://www.gisaid.org/	NA	NA	2020-11-05	NA
hCoV-19/FaroeIslands/HFS-143/2020	betacoronavirus	EPI_ISL_614305	NA	2020-08-12	Europe	Faroe Islands			Europe	Faroe Islands		genome	29818	Human	unknown	unknown	NA	B.1.1.261	GR	Faroese National Reference Laboratory for Fish and Animal Diseases	Faroese National Reference Laboratory for Fish and Animal Diseases	Maria Marjunardóttir Dahl	Petra Elisabeth Petersen	Debes Hammershaimb Christiansen	https://www.gisaid.org/	NA	NA	2020-11-05	NA
hCoV-19/FaroeIslands/HFS-140/2020	betacoronavirus	EPI_ISL_614304	NA	2020-09-30	Europe	Faroe Islands			Europe	Faroe Islands		genome	29812	Human	unknown	unknown	NA	B.1.258	G	Faroese National Reference Laboratory for Fish and Animal Diseases	Faroese National Reference Laboratory for Fish and Animal Diseases	Maria Marjunardóttir Dahl	Petra Elisabeth Petersen	Debes Hammershaimb Christiansen	https://www.gisaid.org/	NA	NA	2020-11-05	NA
hCoV-19/FaroeIslands/HFS-132/2020	betacoronavirus	EPI_ISL_614303	NA	2020-09-21	Europe	Faroe Islands			Europe	Faroe Islands		genome	29812	Human	unknown	unknown	NA	B.1.258	G	Faroese National Reference Laboratory for Fish and Animal Diseases	Faroese National Reference Laboratory for Fish and Animal Diseases	Maria Marjunardóttir Dahl	Petra Elisabeth Petersen	Debes Hammershaimb Christiansen	https://www.gisaid.org/	NA	NA	2020-11-05	NA
hCoV-19/FaroeIslands/HFS-131/2020	betacoronavirus	EPI_ISL_614302	NA	2020-09-21	Europe	Faroe Islands			Europe	Faroe Islands		genome	29812	Human	unknown	unknown	NA	B.1.1.191	GR	Faroese National Reference Laboratory for Fish and Animal Diseases	Faroese National Reference Laboratory for Fish and Animal Diseases	Maria Marjunardóttir Dahl	Petra Elisabeth Petersen	Debes Hammershaimb Christiansen	https://www.gisaid.org/	NA	NA	2020-11-05	NA
hCoV-19/FaroeIslands/HFS-129/2020	betacoronavirus	EPI_ISL_614301	NA	2020-09-11	Europe	Faroe Islands			Europe	Faroe Islands		genome	29805	Human	unknown	unknown	NA	B.1.1.298	GR	Faroese National Reference Laboratory for Fish and Animal Diseases	Faroese National Reference Laboratory for Fish and Animal Diseases	Maria Marjunardóttir Dahl	Petra Elisabeth Petersen	Debes Hammershaimb Christiansen	https://www.gisaid.org/	NA	NA	2020-11-05	NA
hCoV-19/FaroeIslands/HFS-122/2020	betacoronavirus	EPI_ISL_614300	NA	2020-09-19	Europe	Faroe Islands			Europe	Faroe Islands		genome	29812	Human	unknown	unknown	NA	B.1.258	G	Faroese National Reference Laboratory for Fish and Animal Diseases	Faroese National Reference Laboratory for Fish and Animal Diseases	Maria Marjunardóttir Dahl	Petra Elisabeth Petersen	Debes Hammershaimb Christiansen	https://www.gisaid.org/	NA	NA	2020-11-05	NA
hCoV-19/FaroeIslands/HFS-121/2020	betacoronavirus	EPI_ISL_614299	NA	2020-09-18	Europe	Faroe Islands			Europe	Faroe Islands		genome	29812	Human	unknown	unknown	NA	B.1.258	G	Faroese National Reference Laboratory for Fish and Animal Diseases	Faroese National Reference Laboratory for Fish and Animal Diseases	Maria Marjunardóttir Dahl	Petra Elisabeth Petersen	Debes Hammershaimb Christiansen	https://www.gisaid.org/	NA	NA	2020-11-05	NA
hCoV-19/FaroeIslands/HFS-119/2020	betacoronavirus	EPI_ISL_614298	NA	2020-09-21	Europe	Faroe Islands			Europe	Faroe Islands		genome	29812	Human	unknown	unknown	NA	B.1.258	G	Faroese National Reference Laboratory for Fish and Animal Diseases	Faroese National Reference Laboratory for Fish and Animal Diseases	Maria Marjunardóttir Dahl	Petra Elisabeth Petersen	Debes Hammershaimb Christiansen	https://www.gisaid.org/	NA	NA	2020-11-05	NA
hCoV-19/FaroeIslands/HFS-112/2020	betacoronavirus	EPI_ISL_614297	NA	2020-09-23	Europe	Faroe Islands			Europe	Faroe Islands		genome	29812	Human	unknown	unknown	NA	B.1.258	G	Faroese National Reference Laboratory for Fish and Animal Diseases	Faroese National Reference Laboratory for Fish and Animal Diseases	Maria Marjunardóttir Dahl	Petra Elisabeth Petersen	Debes Hammershaimb Christiansen	https://www.gisaid.org/	NA	NA	2020-11-05	NA
hCoV-19/FaroeIslands/HFS-104/2020	betacoronavirus	EPI_ISL_614296	NA	2020-09-24	Europe	Faroe Islands			Europe	Faroe Islands		genome	29812	Human	unknown	unknown	NA	B.1.258	G	Faroese National Reference Laboratory for Fish and Animal Diseases	Faroese National Reference Laboratory for Fish and Animal Diseases	Maria Marjunardóttir Dahl	Petra Elisabeth Petersen	Debes Hammershaimb Christiansen	https://www.gisaid.org/	NA	NA	2020-11-05	NA
hCoV-19/FaroeIslands/HFS-100/2020	betacoronavirus	EPI_ISL_614295	NA	2020-09-30	Europe	Faroe Islands			Europe	Faroe Islands		genome	29812	Human	unknown	unknown	NA	B.1.258	G	Faroese National Reference Laboratory for Fish and Animal Diseases	Faroese National Reference Laboratory for Fish and Animal Diseases	Maria Marjunardóttir Dahl	Petra Elisabeth Petersen	Debes Hammershaimb Christiansen	https://www.gisaid.org/	NA	NA	2020-11-05	NA
hCoV-19/FaroeIslands/HFS-47/2020	betacoronavirus	EPI_ISL_526948	NA	2020-03-16	Europe	Faroe Islands			Europe	Faroe Islands		genome	29769	Human	56	Male	NA	B.1	GH	Faroese National Reference Laboratory for Fish and Animal Diseases	Faroese National Reference Laboratory for Fish and Animal Diseases	Maria Marjunardóttir Dahl	Petra Elisabeth Petersen	Debes Hammershaimb Christiansen	https://www.gisaid.org/	NA	NA	2020-09-02	NA
hCoV-19/FaroeIslands/HFS-46/2020	betacoronavirus	EPI_ISL_526947	NA	2020-03-16	Europe	Faroe Islands			Europe	Faroe Islands		genome	29769	Human	41	Female	NA	B.1.428	GH	Faroese National Reference Laboratory for Fish and Animal Diseases	Faroese National Reference Laboratory for Fish and Animal Diseases	Maria Marjunardóttir Dahl	Petra Elisabeth Petersen	Debes Hammershaimb Christiansen	https://www.gisaid.org/	NA	NA	2020-09-02	NA
hCoV-19/FaroeIslands/HFS-43/2020	betacoronavirus	EPI_ISL_526946	NA	2020-03-16	Europe	Faroe Islands			Europe	Faroe Islands		genome	29769	Human	57	Female	NA	B.1.428	GH	Faroese National Reference Laboratory for Fish and Animal Diseases	Faroese National Reference Laboratory for Fish and Animal Diseases	Maria Marjunardóttir Dahl	Petra Elisabeth Petersen	Debes Hammershaimb Christiansen	https://www.gisaid.org/	NA	NA	2020-09-02	NA
hCoV-19/FaroeIslands/HFS-40/2020	betacoronavirus	EPI_ISL_526945	NA	2020-03-16	Europe	Faroe Islands			Europe	Faroe Islands		genome	29769	Human	46	Male	NA	B.1.39	GH	Faroese National Reference Laboratory for Fish and Animal Diseases	Faroese National Reference Laboratory for Fish and Animal Diseases	Maria Marjunardóttir Dahl	Petra Elisabeth Petersen	Debes Hammershaimb Christiansen	https://www.gisaid.org/	NA	NA	2020-09-02	NA
hCoV-19/FaroeIslands/HFS-33/2020	betacoronavirus	EPI_ISL_526944	NA	2020-03-16	Europe	Faroe Islands			Europe	Faroe Islands		genome	29769	Human	46	Female	NA	B.1.39	GH	Faroese National Reference Laboratory for Fish and Animal Diseases	Faroese National Reference Laboratory for Fish and Animal Diseases	Maria Marjunardóttir Dahl	Petra Elisabeth Petersen	Debes Hammershaimb Christiansen	https://www.gisaid.org/	NA	NA	2020-09-02	NA
hCoV-19/FaroeIslands/HFS-30/2020	betacoronavirus	EPI_ISL_526943	NA	2020-03-15	Europe	Faroe Islands			Europe	Faroe Islands		genome	29769	Human	51	Male	NA	B.1.179	G	Faroese National Reference Laboratory for Fish and Animal Diseases	Faroese National Reference Laboratory for Fish and Animal Diseases	Maria Marjunardóttir Dahl	Petra Elisabeth Petersen	Debes Hammershaimb Christiansen	https://www.gisaid.org/	NA	NA	2020-09-02	NA
hCoV-19/FaroeIslands/HFS-28/2020	betacoronavirus	EPI_ISL_526942	NA	2020-03-15	Europe	Faroe Islands			Europe	Faroe Islands		genome	29769	Human	22	Female	NA	B.1.428	GH	Faroese National Reference Laboratory for Fish and Animal Diseases	Faroese National Reference Laboratory for Fish and Animal Diseases	Maria Marjunardóttir Dahl	Petra Elisabeth Petersen	Debes Hammershaimb Christiansen	https://www.gisaid.org/	NA	NA	2020-09-02	NA
hCoV-19/FaroeIslands/HFS-11/2020	betacoronavirus	EPI_ISL_526941	NA	2020-03-14	Europe	Faroe Islands			Europe	Faroe Islands		genome	29769	Human	55	Male	NA	B.1.428	GH	Faroese National Reference Laboratory for Fish and Animal Diseases	Faroese National Reference Laboratory for Fish and Animal Diseases	Maria Marjunardóttir Dahl	Petra Elisabeth Petersen	Debes Hammershaimb Christiansen	https://www.gisaid.org/	NA	NA	2020-09-02	NA
hCoV-19/FaroeIslands/HFS-10/2020	betacoronavirus	EPI_ISL_526940	NA	2020-03-13	Europe	Faroe Islands			Europe	Faroe Islands		genome	29769	Human	43	Female	NA	B.1.428	GH	Faroese National Reference Laboratory for Fish and Animal Diseases	Faroese National Reference Laboratory for Fish and Animal Diseases	Maria Marjunardóttir Dahl	Petra Elisabeth Petersen	Debes Hammershaimb Christiansen	https://www.gisaid.org/	NA	NA	2020-09-02	NA
hCoV-19/FaroeIslands/HFS-06/2020	betacoronavirus	EPI_ISL_526939	NA	2020-03-13	Europe	Faroe Islands			Europe	Faroe Islands		genome	29769	Human	20	Male	NA	B.1	GH	Faroese National Reference Laboratory for Fish and Animal Diseases	Faroese National Reference Laboratory for Fish and Animal Diseases	Maria Marjunardóttir Dahl	Petra Elisabeth Petersen	Debes Hammershaimb Christiansen	https://www.gisaid.org/	NA	NA	2020-09-02	NA
hCoV-19/FaroeIslands/HFS-05/2020	betacoronavirus	EPI_ISL_526938	NA	2020-03-13	Europe	Faroe Islands			Europe	Faroe Islands		genome	29769	Human	40	Male	NA	B.1.391	G	Faroese National Reference Laboratory for Fish and Animal Diseases	Faroese National Reference Laboratory for Fish and Animal Diseases	Maria Marjunardóttir Dahl	Petra Elisabeth Petersen	Debes Hammershaimb Christiansen	https://www.gisaid.org/	NA	NA	2020-09-02	NA
hCoV-19/FaroeIslands/HFS-04/2020	betacoronavirus	EPI_ISL_526937	NA	2020-03-12	Europe	Faroe Islands			Europe	Faroe Islands		genome	29769	Human	22	Female	NA	B.1.428	GH	Faroese National Reference Laboratory for Fish and Animal Diseases	Faroese National Reference Laboratory for Fish and Animal Diseases	Maria Marjunardóttir Dahl	Petra Elisabeth Petersen	Debes Hammershaimb Christiansen	https://www.gisaid.org/	NA	NA	2020-09-02	NA
hCoV-19/FaroeIslands/HFS-02/2020	betacoronavirus	EPI_ISL_526936	NA	2020-03-05	Europe	Faroe Islands			Europe	Faroe Islands		genome	29769	Human	25	Female	NA	B.1.610	G	Faroese National Reference Laboratory for Fish and Animal Diseases	Faroese National Reference Laboratory for Fish and Animal Diseases	Maria Marjunardóttir Dahl	Petra Elisabeth Petersen	Debes Hammershaimb Christiansen	https://www.gisaid.org/	NA	NA	2020-09-02	NA
hCoV-19/FaroeIslands/HFS-01/2020	betacoronavirus	EPI_ISL_526935	NA	2020-03-03	Europe	Faroe Islands			Europe	Faroe Islands		genome	29769	Human	50	Male	NA	B.1	G	Faroese National Reference Laboratory for Fish and Animal Diseases	Faroese National Reference Laboratory for Fish and Animal Diseases	Maria Marjunardóttir Dahl	Petra Elisabeth Petersen	Debes Hammershaimb Christiansen	https://www.gisaid.org/	NA	NA	2020-09-02	NA
hCoV-19/Finland/9A85S12/2020	betacoronavirus	EPI_ISL_481740	NA	2020-04-09	Europe	Finland	Uusimaa		Europe	Finland	Uusimaa	genome	29744	Human	33	Male	NA	B.1	GH	Department of Virology and Immunology	University of Helsinki and Helsinki University Hospital	Huslab Finland	Department of Virology	Faculty of Medicine	University of Helsinki	Helsinki	Finland	Teemu Smura	Hannimari Kallio-Kokko	Jenni Virtanen	Maija Suvanto	Sari Hannula	Harri Kangas	Pekka Ellonen	Olli Vapalahti	https://www.gisaid.org/	NA	NA	2020-07-03	NA
hCoV-19/Finland/9A81S12/2020	betacoronavirus	EPI_ISL_481739	NA	2020-04-09	Europe	Finland	Uusimaa		Europe	Finland	Uusimaa	genome	29744	Human	37	Male	NA	B.1	GH	Department of Virology and Immunology	University of Helsinki and Helsinki University Hospital	Huslab Finland	Department of Virology	Faculty of Medicine	University of Helsinki	Helsinki	Finland	Teemu Smura	Hannimari Kallio-Kokko	Jenni Virtanen	Maija Suvanto	Sari Hannula	Harri Kangas	Pekka Ellonen	Olli Vapalahti	https://www.gisaid.org/	NA	NA	2020-07-03	NA
hCoV-19/Finland/9A800S11A/2020	betacoronavirus	EPI_ISL_481738	NA	2020-04-09	Europe	Finland	Uusimaa		Europe	Finland	Uusimaa	genome	29744	Human	21	Female	NA	B.1	GH	Department of Virology and Immunology	University of Helsinki and Helsinki University Hospital	Huslab Finland	Department of Virology	Faculty of Medicine	University of Helsinki	Helsinki	Finland	Teemu Smura	Hannimari Kallio-Kokko	Jenni Virtanen	Maija Suvanto	Sari Hannula	Harri Kangas	Pekka Ellonen	Olli Vapalahti	https://www.gisaid.org/	NA	NA	2020-07-03	NA
hCoV-19/Finland/9A798S11A/2020	betacoronavirus	EPI_ISL_481737	NA	2020-04-09	Europe	Finland	Uusimaa		Europe	Finland	Uusimaa	genome	29744	Human	60	Female	NA	B.1	GH	Department of Virology and Immunology	University of Helsinki and Helsinki University Hospital	Huslab Finland	Department of Virology	Faculty of Medicine	University of Helsinki	Helsinki	Finland	Teemu Smura	Hannimari Kallio-Kokko	Jenni Virtanen	Maija Suvanto	Sari Hannula	Harri Kangas	Pekka Ellonen	Olli Vapalahti	https://www.gisaid.org/	NA	NA	2020-07-03	NA
hCoV-19/Finland/9A797S11A/2020	betacoronavirus	EPI_ISL_481736	NA	2020-04-09	Europe	Finland	Uusimaa		Europe	Finland	Uusimaa	genome	29744	Human	39	Male	NA	B.1	GH	Department of Virology and Immunology	University of Helsinki and Helsinki University Hospital	Huslab Finland	Department of Virology	Faculty of Medicine	University of Helsinki	Helsinki	Finland	Teemu Smura	Hannimari Kallio-Kokko	Jenni Virtanen	Maija Suvanto	Sari Hannula	Harri Kangas	Pekka Ellonen	Olli Vapalahti	https://www.gisaid.org/	NA	NA	2020-07-03	NA
hCoV-19/Finland/9A785S11A/2020	betacoronavirus	EPI_ISL_481735	NA	2020-04-09	Europe	Finland	Uusimaa		Europe	Finland	Uusimaa	genome	29744	Human	64	Male	NA	B.1	GH	Department of Virology and Immunology	University of Helsinki and Helsinki University Hospital	Huslab Finland	Department of Virology	Faculty of Medicine	University of Helsinki	Helsinki	Finland	Teemu Smura	Hannimari Kallio-Kokko	Jenni Virtanen	Maija Suvanto	Sari Hannula	Harri Kangas	Pekka Ellonen	Olli Vapalahti	https://www.gisaid.org/	NA	NA	2020-07-03	NA
hCoV-19/Finland/9A784S11A/2020	betacoronavirus	EPI_ISL_481734	NA	2020-04-09	Europe	Finland	Uusimaa		Europe	Finland	Uusimaa	genome	29744	Human	86	Female	NA	B.1	GH	Department of Virology and Immunology	University of Helsinki and Helsinki University Hospital	Huslab Finland	Department of Virology	Faculty of Medicine	University of Helsinki	Helsinki	Finland	Teemu Smura	Hannimari Kallio-Kokko	Jenni Virtanen	Maija Suvanto	Sari Hannula	Harri Kangas	Pekka Ellonen	Olli Vapalahti	https://www.gisaid.org/	NA	NA	2020-07-03	NA
hCoV-19/Finland/9A40S12/2020	betacoronavirus	EPI_ISL_481733	NA	2020-04-09	Europe	Finland	Uusimaa		Europe	Finland	Uusimaa	genome	29744	Human	57	Female	NA	B.1	GH	Department of Virology and Immunology	University of Helsinki and Helsinki University Hospital	Huslab Finland	Department of Virology	Faculty of Medicine	University of Helsinki	Helsinki	Finland	Teemu Smura	Hannimari Kallio-Kokko	Jenni Virtanen	Maija Suvanto	Sari Hannula	Harri Kangas	Pekka Ellonen	Olli Vapalahti	https://www.gisaid.org/	NA	NA	2020-07-03	NA
hCoV-19/Finland/9A30S12/2020	betacoronavirus	EPI_ISL_481732	NA	2020-04-09	Europe	Finland	Uusimaa		Europe	Finland	Uusimaa	genome	29744	Human	39	Female	NA	B.1	G	Department of Virology and Immunology	University of Helsinki and Helsinki University Hospital	Huslab Finland	Department of Virology	Faculty of Medicine	University of Helsinki	Helsinki	Finland	Teemu Smura	Hannimari Kallio-Kokko	Jenni Virtanen	Maija Suvanto	Sari Hannula	Harri Kangas	Pekka Ellonen	Olli Vapalahti	https://www.gisaid.org/	NA	NA	2020-07-03	NA
hCoV-19/Finland/9A29S10/2020	betacoronavirus	EPI_ISL_481731	NA	2020-04-09	Europe	Finland	Uusimaa		Europe	Finland	Uusimaa	genome	29744	Human	unknown	unknown	NA	B.1	GH	Department of Virology and Immunology	University of Helsinki and Helsinki University Hospital	Huslab Finland	Department of Virology	Faculty of Medicine	University of Helsinki	Helsinki	Finland	Teemu Smura	Hannimari Kallio-Kokko	Jenni Virtanen	Maija Suvanto	Sari Hannula	Harri Kangas	Pekka Ellonen	Olli Vapalahti	https://www.gisaid.org/	NA	NA	2020-07-03	NA
hCoV-19/Finland/9A18S12/2020	betacoronavirus	EPI_ISL_481730	NA	2020-04-09	Europe	Finland	Uusimaa		Europe	Finland	Uusimaa	genome	29744	Human	17	Male	NA	B.1	GH	Department of Virology and Immunology	University of Helsinki and Helsinki University Hospital	Huslab Finland	Department of Virology	Faculty of Medicine	University of Helsinki	Helsinki	Finland	Teemu Smura	Hannimari Kallio-Kokko	Jenni Virtanen	Maija Suvanto	Sari Hannula	Harri Kangas	Pekka Ellonen	Olli Vapalahti	https://www.gisaid.org/	NA	NA	2020-07-03	NA
hCoV-19/Finland/8May89S14/2020	betacoronavirus	EPI_ISL_481729	NA	2020-05-08	Europe	Finland	Uusimaa		Europe	Finland	Uusimaa	genome	29744	Human	29	Male	NA	B.1	GH	Department of Virology and Immunology	University of Helsinki and Helsinki University Hospital	Huslab Finland	Department of Virology	Faculty of Medicine	University of Helsinki	Helsinki	Finland	Teemu Smura	Hannimari Kallio-Kokko	Jenni Virtanen	Maija Suvanto	Sari Hannula	Harri Kangas	Pekka Ellonen	Olli Vapalahti	https://www.gisaid.org/	NA	NA	2020-07-03	NA
hCoV-19/Finland/8May70S18/2020	betacoronavirus	EPI_ISL_481728	NA	2020-05-08	Europe	Finland	Uusimaa		Europe	Finland	Uusimaa	genome	29720	Human	unknown	unknown	NA	B.1	GH	Department of Virology and Immunology	University of Helsinki and Helsinki University Hospital	Huslab Finland	Department of Virology	Faculty of Medicine	University of Helsinki	Helsinki	Finland	Teemu Smura	Hannimari Kallio-Kokko	Jenni Virtanen	Maija Suvanto	Sari Hannula	Harri Kangas	Pekka Ellonen	Olli Vapalahti	https://www.gisaid.org/	NA	NA	2020-07-03	NA
hCoV-19/Finland/8May65S11/2020	betacoronavirus	EPI_ISL_481727	NA	2020-05-08	Europe	Finland	Uusimaa		Europe	Finland	Uusimaa	genome	29744	Human	unknown	unknown	NA	B.1	GH	Department of Virology and Immunology	University of Helsinki and Helsinki University Hospital	Huslab Finland	Department of Virology	Faculty of Medicine	University of Helsinki	Helsinki	Finland	Teemu Smura	Hannimari Kallio-Kokko	Jenni Virtanen	Maija Suvanto	Sari Hannula	Harri Kangas	Pekka Ellonen	Olli Vapalahti	https://www.gisaid.org/	NA	NA	2020-07-03	NA
hCoV-19/Finland/8May43S7/2020	betacoronavirus	EPI_ISL_481726	NA	2020-05-08	Europe	Finland	Uusimaa		Europe	Finland	Uusimaa	genome	29744	Human	55	Male	NA	B.1	GH	Department of Virology and Immunology	University of Helsinki and Helsinki University Hospital	Huslab Finland	Department of Virology	Faculty of Medicine	University of Helsinki	Helsinki	Finland	Teemu Smura	Hannimari Kallio-Kokko	Jenni Virtanen	Maija Suvanto	Sari Hannula	Harri Kangas	Pekka Ellonen	Olli Vapalahti	https://www.gisaid.org/	NA	NA	2020-07-03	NA
hCoV-19/Finland/8May38S18/2020	betacoronavirus	EPI_ISL_481725	NA	2020-05-08	Europe	Finland	Uusimaa		Europe	Finland	Uusimaa	genome	29744	Human	unknown	unknown	NA	B.1.158	GH	Department of Virology and Immunology	University of Helsinki and Helsinki University Hospital	Huslab Finland	Department of Virology	Faculty of Medicine	University of Helsinki	Helsinki	Finland	Teemu Smura	Hannimari Kallio-Kokko	Jenni Virtanen	Maija Suvanto	Sari Hannula	Harri Kangas	Pekka Ellonen	Olli Vapalahti	https://www.gisaid.org/	NA	NA	2020-07-03	NA
hCoV-19/Finland/8May35S7/2020	betacoronavirus	EPI_ISL_481724	NA	2020-05-08	Europe	Finland	Uusimaa		Europe	Finland	Uusimaa	genome	29744	Human	36	Male	NA	B.1	GH	Department of Virology and Immunology	University of Helsinki and Helsinki University Hospital	Huslab Finland	Department of Virology	Faculty of Medicine	University of Helsinki	Helsinki	Finland	Teemu Smura	Hannimari Kallio-Kokko	Jenni Virtanen	Maija Suvanto	Sari Hannula	Harri Kangas	Pekka Ellonen	Olli Vapalahti	https://www.gisaid.org/	NA	NA	2020-07-03	NA
hCoV-19/Finland/8May30S7/2020	betacoronavirus	EPI_ISL_481723	NA	2020-05-08	Europe	Finland	Uusimaa		Europe	Finland	Uusimaa	genome	29744	Human	57	Female	NA	B.1	GH	Department of Virology and Immunology	University of Helsinki and Helsinki University Hospital	Huslab Finland	Department of Virology	Faculty of Medicine	University of Helsinki	Helsinki	Finland	Teemu Smura	Hannimari Kallio-Kokko	Jenni Virtanen	Maija Suvanto	Sari Hannula	Harri Kangas	Pekka Ellonen	Olli Vapalahti	https://www.gisaid.org/	NA	NA	2020-07-03	NA
hCoV-19/Finland/8May24S14/2020	betacoronavirus	EPI_ISL_481722	NA	2020-05-08	Europe	Finland	Uusimaa		Europe	Finland	Uusimaa	genome	29744	Human	33	Female	NA	B.1	GH	Department of Virology and Immunology	University of Helsinki and Helsinki University Hospital	Huslab Finland	Department of Virology	Faculty of Medicine	University of Helsinki	Helsinki	Finland	Teemu Smura	Hannimari Kallio-Kokko	Jenni Virtanen	Maija Suvanto	Sari Hannula	Harri Kangas	Pekka Ellonen	Olli Vapalahti	https://www.gisaid.org/	NA	NA	2020-07-03	NA
hCoV-19/Finland/8May21S18/2020	betacoronavirus	EPI_ISL_481721	NA	2020-05-08	Europe	Finland	Uusimaa		Europe	Finland	Uusimaa	genome	29744	Human	unknown	unknown	NA	B.1	GH	Department of Virology and Immunology	University of Helsinki and Helsinki University Hospital	Huslab Finland	Department of Virology	Faculty of Medicine	University of Helsinki	Helsinki	Finland	Teemu Smura	Hannimari Kallio-Kokko	Jenni Virtanen	Maija Suvanto	Sari Hannula	Harri Kangas	Pekka Ellonen	Olli Vapalahti	https://www.gisaid.org/	NA	NA	2020-07-03	NA
hCoV-19/Finland/8May18S18/2020	betacoronavirus	EPI_ISL_481720	NA	2020-05-08	Europe	Finland	Uusimaa		Europe	Finland	Uusimaa	genome	29744	Human	unknown	unknown	NA	B.1.158	GH	Department of Virology and Immunology	University of Helsinki and Helsinki University Hospital	Huslab Finland	Department of Virology	Faculty of Medicine	University of Helsinki	Helsinki	Finland	Teemu Smura	Hannimari Kallio-Kokko	Jenni Virtanen	Maija Suvanto	Sari Hannula	Harri Kangas	Pekka Ellonen	Olli Vapalahti	https://www.gisaid.org/	NA	NA	2020-07-03	NA
hCoV-19/Finland/8May11S7/2020	betacoronavirus	EPI_ISL_481719	NA	2020-05-08	Europe	Finland	Uusimaa		Europe	Finland	Uusimaa	genome	29744	Human	35	Male	NA	B.1	GH	Department of Virology and Immunology	University of Helsinki and Helsinki University Hospital	Huslab Finland	Department of Virology	Faculty of Medicine	University of Helsinki	Helsinki	Finland	Teemu Smura	Hannimari Kallio-Kokko	Jenni Virtanen	Maija Suvanto	Sari Hannula	Harri Kangas	Pekka Ellonen	Olli Vapalahti	https://www.gisaid.org/	NA	NA	2020-07-03	NA
hCoV-19/Finland/7May92S23/2020	betacoronavirus	EPI_ISL_481718	NA	2020-05-07	Europe	Finland	Uusimaa		Europe	Finland	Uusimaa	genome	29744	Human	81	Female	NA	B.1.158	GH	Department of Virology and Immunology	University of Helsinki and Helsinki University Hospital	Huslab Finland	Department of Virology	Faculty of Medicine	University of Helsinki	Helsinki	Finland	Teemu Smura	Hannimari Kallio-Kokko	Jenni Virtanen	Maija Suvanto	Sari Hannula	Harri Kangas	Pekka Ellonen	Olli Vapalahti	https://www.gisaid.org/	NA	NA	2020-07-03	NA
hCoV-19/Finland/7May75S23/2020	betacoronavirus	EPI_ISL_481717	NA	2020-05-07	Europe	Finland	Uusimaa		Europe	Finland	Uusimaa	genome	29744	Human	9	Male	NA	B.1	GH	Department of Virology and Immunology	University of Helsinki and Helsinki University Hospital	Huslab Finland	Department of Virology	Faculty of Medicine	University of Helsinki	Helsinki	Finland	Teemu Smura	Hannimari Kallio-Kokko	Jenni Virtanen	Maija Suvanto	Sari Hannula	Harri Kangas	Pekka Ellonen	Olli Vapalahti	https://www.gisaid.org/	NA	NA	2020-07-03	NA
hCoV-19/Finland/7May68S22/2020	betacoronavirus	EPI_ISL_481715	NA	2020-05-07	Europe	Finland	Uusimaa		Europe	Finland	Uusimaa	genome	29744	Human	94	Female	NA	B.1	GH	Department of Virology and Immunology	University of Helsinki and Helsinki University Hospital	Huslab Finland	Department of Virology	Faculty of Medicine	University of Helsinki	Helsinki	Finland	Teemu Smura	Hannimari Kallio-Kokko	Jenni Virtanen	Maija Suvanto	Sari Hannula	Harri Kangas	Pekka Ellonen	Olli Vapalahti	https://www.gisaid.org/	NA	NA	2020-07-03	NA
hCoV-19/Finland/6May47S11/2020	betacoronavirus	EPI_ISL_481714	NA	2020-05-06	Europe	Finland	Uusimaa		Europe	Finland	Uusimaa	genome	29744	Human	6	Male	NA	B.1	GH	Department of Virology and Immunology	University of Helsinki and Helsinki University Hospital	Huslab Finland	Department of Virology	Faculty of Medicine	University of Helsinki	Helsinki	Finland	Teemu Smura	Hannimari Kallio-Kokko	Jenni Virtanen	Maija Suvanto	Sari Hannula	Harri Kangas	Pekka Ellonen	Olli Vapalahti	https://www.gisaid.org/	NA	NA	2020-07-03	NA
hCoV-19/Finland/6A973SIIC/2020	betacoronavirus	EPI_ISL_481713	NA	2020-04-06	Europe	Finland	Uusimaa		Europe	Finland	Uusimaa	genome	29744	Human	38	Female	NA	B.1	GH	Department of Virology and Immunology	University of Helsinki and Helsinki University Hospital	Huslab Finland	Department of Virology	Faculty of Medicine	University of Helsinki	Helsinki	Finland	Teemu Smura	Hannimari Kallio-Kokko	Jenni Virtanen	Maija Suvanto	Sari Hannula	Harri Kangas	Pekka Ellonen	Olli Vapalahti	https://www.gisaid.org/	NA	NA	2020-07-03	NA
hCoV-19/Finland/6A962SIIC/2020	betacoronavirus	EPI_ISL_481712	NA	2020-04-06	Europe	Finland	Uusimaa		Europe	Finland	Uusimaa	genome	29744	Human	24	Male	NA	B.1	GH	Department of Virology and Immunology	University of Helsinki and Helsinki University Hospital	Huslab Finland	Department of Virology	Faculty of Medicine	University of Helsinki	Helsinki	Finland	Teemu Smura	Hannimari Kallio-Kokko	Jenni Virtanen	Maija Suvanto	Sari Hannula	Harri Kangas	Pekka Ellonen	Olli Vapalahti	https://www.gisaid.org/	NA	NA	2020-07-03	NA
hCoV-19/Finland/6A959SIIC/2020	betacoronavirus	EPI_ISL_481711	NA	2020-04-06	Europe	Finland	Uusimaa		Europe	Finland	Uusimaa	genome	29744	Human	51	Female	NA	B.1	G	Department of Virology and Immunology	University of Helsinki and Helsinki University Hospital	Huslab Finland	Department of Virology	Faculty of Medicine	University of Helsinki	Helsinki	Finland	Teemu Smura	Hannimari Kallio-Kokko	Jenni Virtanen	Maija Suvanto	Sari Hannula	Harri Kangas	Pekka Ellonen	Olli Vapalahti	https://www.gisaid.org/	NA	NA	2020-07-03	NA
hCoV-19/Finland/6A953SIIB/2020	betacoronavirus	EPI_ISL_481710	NA	2020-04-06	Europe	Finland	Uusimaa		Europe	Finland	Uusimaa	genome	29744	Human	59	Male	NA	B.1	GH	Department of Virology and Immunology	University of Helsinki and Helsinki University Hospital	Huslab Finland	Department of Virology	Faculty of Medicine	University of Helsinki	Helsinki	Finland	Teemu Smura	Hannimari Kallio-Kokko	Jenni Virtanen	Maija Suvanto	Sari Hannula	Harri Kangas	Pekka Ellonen	Olli Vapalahti	https://www.gisaid.org/	NA	NA	2020-07-03	NA
hCoV-19/Finland/6A937SIIB/2020	betacoronavirus	EPI_ISL_481709	NA	2020-04-06	Europe	Finland	Uusimaa		Europe	Finland	Uusimaa	genome	29744	Human	55	Male	NA	B.1	GH	Department of Virology and Immunology	University of Helsinki and Helsinki University Hospital	Huslab Finland	Department of Virology	Faculty of Medicine	University of Helsinki	Helsinki	Finland	Teemu Smura	Hannimari Kallio-Kokko	Jenni Virtanen	Maija Suvanto	Sari Hannula	Harri Kangas	Pekka Ellonen	Olli Vapalahti	https://www.gisaid.org/	NA	NA	2020-07-03	NA
hCoV-19/Finland/6A928SIIB/2020	betacoronavirus	EPI_ISL_481708	NA	2020-04-06	Europe	Finland	Uusimaa		Europe	Finland	Uusimaa	genome	29744	Human	39	Male	NA	B.1.158	GH	Department of Virology and Immunology	University of Helsinki and Helsinki University Hospital	Huslab Finland	Department of Virology	Faculty of Medicine	University of Helsinki	Helsinki	Finland	Teemu Smura	Hannimari Kallio-Kokko	Jenni Virtanen	Maija Suvanto	Sari Hannula	Harri Kangas	Pekka Ellonen	Olli Vapalahti	https://www.gisaid.org/	NA	NA	2020-07-03	NA
hCoV-19/Finland/5S54S2/2020	betacoronavirus	EPI_ISL_481707	NA	2020-04-05	Europe	Finland	Uusimaa		Europe	Finland	Uusimaa	genome	29744	Human	unknown	unknown	NA	B.1	GH	Department of Virology and Immunology	University of Helsinki and Helsinki University Hospital	Huslab Finland	Department of Virology	Faculty of Medicine	University of Helsinki	Helsinki	Finland	Teemu Smura	Hannimari Kallio-Kokko	Jenni Virtanen	Maija Suvanto	Sari Hannula	Harri Kangas	Pekka Ellonen	Olli Vapalahti	https://www.gisaid.org/	NA	NA	2020-07-03	NA
hCoV-19/Finland/5May84S2/2020	betacoronavirus	EPI_ISL_481706	NA	2020-05-05	Europe	Finland	Uusimaa		Europe	Finland	Uusimaa	genome	29744	Human	44	Female	NA	B.1	GH	Department of Virology and Immunology	University of Helsinki and Helsinki University Hospital	Huslab Finland	Department of Virology	Faculty of Medicine	University of Helsinki	Helsinki	Finland	Teemu Smura	Hannimari Kallio-Kokko	Jenni Virtanen	Maija Suvanto	Sari Hannula	Harri Kangas	Pekka Ellonen	Olli Vapalahti	https://www.gisaid.org/	NA	NA	2020-07-03	NA
hCoV-19/Finland/5May74S2/2020	betacoronavirus	EPI_ISL_481705	NA	2020-05-05	Europe	Finland	Uusimaa		Europe	Finland	Uusimaa	genome	29744	Human	40	Female	NA	B.1	GH	Department of Virology and Immunology	University of Helsinki and Helsinki University Hospital	Huslab Finland	Department of Virology	Faculty of Medicine	University of Helsinki	Helsinki	Finland	Teemu Smura	Hannimari Kallio-Kokko	Jenni Virtanen	Maija Suvanto	Sari Hannula	Harri Kangas	Pekka Ellonen	Olli Vapalahti	https://www.gisaid.org/	NA	NA	2020-07-03	NA
hCoV-19/Finland/5May56S6/2020	betacoronavirus	EPI_ISL_481704	NA	2020-05-05	Europe	Finland	Uusimaa		Europe	Finland	Uusimaa	genome	29744	Human	90	Male	NA	B.1	G	Department of Virology and Immunology	University of Helsinki and Helsinki University Hospital	Huslab Finland	Department of Virology	Faculty of Medicine	University of Helsinki	Helsinki	Finland	Teemu Smura	Hannimari Kallio-Kokko	Jenni Virtanen	Maija Suvanto	Sari Hannula	Harri Kangas	Pekka Ellonen	Olli Vapalahti	https://www.gisaid.org/	NA	NA	2020-07-03	NA
hCoV-19/Finland/5May49S6/2020	betacoronavirus	EPI_ISL_481703	NA	2020-05-05	Europe	Finland	Uusimaa		Europe	Finland	Uusimaa	genome	29744	Human	24	Female	NA	B.1	GH	Department of Virology and Immunology	University of Helsinki and Helsinki University Hospital	Huslab Finland	Department of Virology	Faculty of Medicine	University of Helsinki	Helsinki	Finland	Teemu Smura	Hannimari Kallio-Kokko	Jenni Virtanen	Maija Suvanto	Sari Hannula	Harri Kangas	Pekka Ellonen	Olli Vapalahti	https://www.gisaid.org/	NA	NA	2020-07-03	NA
hCoV-19/Finland/5May49S12/2020	betacoronavirus	EPI_ISL_481702	NA	2020-05-05	Europe	Finland	Uusimaa		Europe	Finland	Uusimaa	genome	29744	Human	24	Male	NA	B.1	GH	Department of Virology and Immunology	University of Helsinki and Helsinki University Hospital	Huslab Finland	Department of Virology	Faculty of Medicine	University of Helsinki	Helsinki	Finland	Teemu Smura	Hannimari Kallio-Kokko	Jenni Virtanen	Maija Suvanto	Sari Hannula	Harri Kangas	Pekka Ellonen	Olli Vapalahti	https://www.gisaid.org/	NA	NA	2020-07-03	NA
hCoV-19/Finland/5May47S12/2020	betacoronavirus	EPI_ISL_481701	NA	2020-05-05	Europe	Finland	Uusimaa		Europe	Finland	Uusimaa	genome	29744	Human	58	Male	NA	B.1	GH	Department of Virology and Immunology	University of Helsinki and Helsinki University Hospital	Huslab Finland	Department of Virology	Faculty of Medicine	University of Helsinki	Helsinki	Finland	Teemu Smura	Hannimari Kallio-Kokko	Jenni Virtanen	Maija Suvanto	Sari Hannula	Harri Kangas	Pekka Ellonen	Olli Vapalahti	https://www.gisaid.org/	NA	NA	2020-07-03	NA
hCoV-19/Finland/5May46S12/2020	betacoronavirus	EPI_ISL_481700	NA	2020-05-05	Europe	Finland	Uusimaa		Europe	Finland	Uusimaa	genome	29744	Human	31	Male	NA	B.1	GH	Department of Virology and Immunology	University of Helsinki and Helsinki University Hospital	Huslab Finland	Department of Virology	Faculty of Medicine	University of Helsinki	Helsinki	Finland	Teemu Smura	Hannimari Kallio-Kokko	Jenni Virtanen	Maija Suvanto	Sari Hannula	Harri Kangas	Pekka Ellonen	Olli Vapalahti	https://www.gisaid.org/	NA	NA	2020-07-03	NA
hCoV-19/Finland/5May44S12/2020	betacoronavirus	EPI_ISL_481699	NA	2020-05-05	Europe	Finland	Uusimaa		Europe	Finland	Uusimaa	genome	29744	Human	31	Male	NA	B.1	GH	Department of Virology and Immunology	University of Helsinki and Helsinki University Hospital	Huslab Finland	Department of Virology	Faculty of Medicine	University of Helsinki	Helsinki	Finland	Teemu Smura	Hannimari Kallio-Kokko	Jenni Virtanen	Maija Suvanto	Sari Hannula	Harri Kangas	Pekka Ellonen	Olli Vapalahti	https://www.gisaid.org/	NA	NA	2020-07-03	NA
hCoV-19/Finland/5May36S12/2020	betacoronavirus	EPI_ISL_481698	NA	2020-05-05	Europe	Finland	Uusimaa		Europe	Finland	Uusimaa	genome	29744	Human	41	Male	NA	B.1	GH	Department of Virology and Immunology	University of Helsinki and Helsinki University Hospital	Huslab Finland	Department of Virology	Faculty of Medicine	University of Helsinki	Helsinki	Finland	Teemu Smura	Hannimari Kallio-Kokko	Jenni Virtanen	Maija Suvanto	Sari Hannula	Harri Kangas	Pekka Ellonen	Olli Vapalahti	https://www.gisaid.org/	NA	NA	2020-07-03	NA
hCoV-19/Finland/5May26S2/2020	betacoronavirus	EPI_ISL_481697	NA	2020-05-05	Europe	Finland	Uusimaa		Europe	Finland	Uusimaa	genome	29744	Human	25	Female	NA	B.1	GH	Department of Virology and Immunology	University of Helsinki and Helsinki University Hospital	Huslab Finland	Department of Virology	Faculty of Medicine	University of Helsinki	Helsinki	Finland	Teemu Smura	Hannimari Kallio-Kokko	Jenni Virtanen	Maija Suvanto	Sari Hannula	Harri Kangas	Pekka Ellonen	Olli Vapalahti	https://www.gisaid.org/	NA	NA	2020-07-03	NA
hCoV-19/Finland/5May25S4/2020	betacoronavirus	EPI_ISL_481696	NA	2020-05-05	Europe	Finland	Uusimaa		Europe	Finland	Uusimaa	genome	29744	Human	46	Male	NA	B.1	GH	Department of Virology and Immunology	University of Helsinki and Helsinki University Hospital	Huslab Finland	Department of Virology	Faculty of Medicine	University of Helsinki	Helsinki	Finland	Teemu Smura	Hannimari Kallio-Kokko	Jenni Virtanen	Maija Suvanto	Sari Hannula	Harri Kangas	Pekka Ellonen	Olli Vapalahti	https://www.gisaid.org/	NA	NA	2020-07-03	NA
hCoV-19/Finland/5May16S2/2020	betacoronavirus	EPI_ISL_481695	NA	2020-05-05	Europe	Finland	Uusimaa		Europe	Finland	Uusimaa	genome	29744	Human	38	Male	NA	B.1	GH	Department of Virology and Immunology	University of Helsinki and Helsinki University Hospital	Huslab Finland	Department of Virology	Faculty of Medicine	University of Helsinki	Helsinki	Finland	Teemu Smura	Hannimari Kallio-Kokko	Jenni Virtanen	Maija Suvanto	Sari Hannula	Harri Kangas	Pekka Ellonen	Olli Vapalahti	https://www.gisaid.org/	NA	NA	2020-07-03	NA
hCoV-19/Finland/5May13S12/2020	betacoronavirus	EPI_ISL_481694	NA	2020-05-05	Europe	Finland	Uusimaa		Europe	Finland	Uusimaa	genome	29744	Human	27	Male	NA	B.1	GH	Department of Virology and Immunology	University of Helsinki and Helsinki University Hospital	Huslab Finland	Department of Virology	Faculty of Medicine	University of Helsinki	Helsinki	Finland	Teemu Smura	Hannimari Kallio-Kokko	Jenni Virtanen	Maija Suvanto	Sari Hannula	Harri Kangas	Pekka Ellonen	Olli Vapalahti	https://www.gisaid.org/	NA	NA	2020-07-03	NA
hCoV-19/Finland/5A81S4A10/2020	betacoronavirus	EPI_ISL_481693	NA	2020-04-05	Europe	Finland	Uusimaa		Europe	Finland	Uusimaa	genome	29744	Human	27	Male	NA	B.1	GH	Department of Virology and Immunology	University of Helsinki and Helsinki University Hospital	Huslab Finland	Department of Virology	Faculty of Medicine	University of Helsinki	Helsinki	Finland	Teemu Smura	Hannimari Kallio-Kokko	Jenni Virtanen	Maija Suvanto	Sari Hannula	Harri Kangas	Pekka Ellonen	Olli Vapalahti	https://www.gisaid.org/	NA	NA	2020-07-03	NA
hCoV-19/Finland/5A71S4A10/2020	betacoronavirus	EPI_ISL_481692	NA	2020-04-05	Europe	Finland	Uusimaa		Europe	Finland	Uusimaa	genome	29744	Human	60	Male	NA	B.1	G	Department of Virology and Immunology	University of Helsinki and Helsinki University Hospital	Huslab Finland	Department of Virology	Faculty of Medicine	University of Helsinki	Helsinki	Finland	Teemu Smura	Hannimari Kallio-Kokko	Jenni Virtanen	Maija Suvanto	Sari Hannula	Harri Kangas	Pekka Ellonen	Olli Vapalahti	https://www.gisaid.org/	NA	NA	2020-07-03	NA
hCoV-19/Finland/5A57S4A10/2020	betacoronavirus	EPI_ISL_481691	NA	2020-04-05	Europe	Finland	Uusimaa		Europe	Finland	Uusimaa	genome	29744	Human	90	Female	NA	B.1	GH	Department of Virology and Immunology	University of Helsinki and Helsinki University Hospital	Huslab Finland	Department of Virology	Faculty of Medicine	University of Helsinki	Helsinki	Finland	Teemu Smura	Hannimari Kallio-Kokko	Jenni Virtanen	Maija Suvanto	Sari Hannula	Harri Kangas	Pekka Ellonen	Olli Vapalahti	https://www.gisaid.org/	NA	NA	2020-07-03	NA
hCoV-19/Finland/5A57S2/2020	betacoronavirus	EPI_ISL_481690	NA	2020-04-05	Europe	Finland	Uusimaa		Europe	Finland	Uusimaa	genome	29744	Human	unknown	unknown	NA	B.1	G	Department of Virology and Immunology	University of Helsinki and Helsinki University Hospital	Huslab Finland	Department of Virology	Faculty of Medicine	University of Helsinki	Helsinki	Finland	Teemu Smura	Hannimari Kallio-Kokko	Jenni Virtanen	Maija Suvanto	Sari Hannula	Harri Kangas	Pekka Ellonen	Olli Vapalahti	https://www.gisaid.org/	NA	NA	2020-07-03	NA
hCoV-19/Finland/5A55S2/2020	betacoronavirus	EPI_ISL_481689	NA	2020-04-05	Europe	Finland	Uusimaa		Europe	Finland	Uusimaa	genome	29744	Human	unknown	unknown	NA	B.1	GH	Department of Virology and Immunology	University of Helsinki and Helsinki University Hospital	Huslab Finland	Department of Virology	Faculty of Medicine	University of Helsinki	Helsinki	Finland	Teemu Smura	Hannimari Kallio-Kokko	Jenni Virtanen	Maija Suvanto	Sari Hannula	Harri Kangas	Pekka Ellonen	Olli Vapalahti	https://www.gisaid.org/	NA	NA	2020-07-03	NA
hCoV-19/Finland/5A4S4A10/2020	betacoronavirus	EPI_ISL_481688	NA	2020-04-05	Europe	Finland	Uusimaa		Europe	Finland	Uusimaa	genome	29744	Human	18	Female	NA	B.1	GH	Department of Virology and Immunology	University of Helsinki and Helsinki University Hospital	Huslab Finland	Department of Virology	Faculty of Medicine	University of Helsinki	Helsinki	Finland	Teemu Smura	Hannimari Kallio-Kokko	Jenni Virtanen	Maija Suvanto	Sari Hannula	Harri Kangas	Pekka Ellonen	Olli Vapalahti	https://www.gisaid.org/	NA	NA	2020-07-03	NA
hCoV-19/Finland/5A49S4A10/2020	betacoronavirus	EPI_ISL_481687	NA	2020-04-05	Europe	Finland	Uusimaa		Europe	Finland	Uusimaa	genome	29744	Human	87	Male	NA	B.1	GH	Department of Virology and Immunology	University of Helsinki and Helsinki University Hospital	Huslab Finland	Department of Virology	Faculty of Medicine	University of Helsinki	Helsinki	Finland	Teemu Smura	Hannimari Kallio-Kokko	Jenni Virtanen	Maija Suvanto	Sari Hannula	Harri Kangas	Pekka Ellonen	Olli Vapalahti	https://www.gisaid.org/	NA	NA	2020-07-03	NA
hCoV-19/Finland/5A44S2/2020	betacoronavirus	EPI_ISL_481686	NA	2020-04-05	Europe	Finland	Uusimaa		Europe	Finland	Uusimaa	genome	29744	Human	unknown	unknown	NA	B.1.1	GR	Department of Virology and Immunology	University of Helsinki and Helsinki University Hospital	Huslab Finland	Department of Virology	Faculty of Medicine	University of Helsinki	Helsinki	Finland	Teemu Smura	Hannimari Kallio-Kokko	Jenni Virtanen	Maija Suvanto	Sari Hannula	Harri Kangas	Pekka Ellonen	Olli Vapalahti	https://www.gisaid.org/	NA	NA	2020-07-03	NA
hCoV-19/Finland/5A40S4A10/2020	betacoronavirus	EPI_ISL_481685	NA	2020-04-05	Europe	Finland	Uusimaa		Europe	Finland	Uusimaa	genome	29744	Human	49	Female	NA	B.1	GH	Department of Virology and Immunology	University of Helsinki and Helsinki University Hospital	Huslab Finland	Department of Virology	Faculty of Medicine	University of Helsinki	Helsinki	Finland	Teemu Smura	Hannimari Kallio-Kokko	Jenni Virtanen	Maija Suvanto	Sari Hannula	Harri Kangas	Pekka Ellonen	Olli Vapalahti	https://www.gisaid.org/	NA	NA	2020-07-03	NA
hCoV-19/Finland/5A34S4A10/2020	betacoronavirus	EPI_ISL_481684	NA	2020-04-05	Europe	Finland	Uusimaa		Europe	Finland	Uusimaa	genome	29744	Human	50	Male	NA	B.1	GH	Department of Virology and Immunology	University of Helsinki and Helsinki University Hospital	Huslab Finland	Department of Virology	Faculty of Medicine	University of Helsinki	Helsinki	Finland	Teemu Smura	Hannimari Kallio-Kokko	Jenni Virtanen	Maija Suvanto	Sari Hannula	Harri Kangas	Pekka Ellonen	Olli Vapalahti	https://www.gisaid.org/	NA	NA	2020-07-03	NA
hCoV-19/Finland/5A31S4A10/2020	betacoronavirus	EPI_ISL_481683	NA	2020-04-05	Europe	Finland	Uusimaa		Europe	Finland	Uusimaa	genome	29744	Human	93	Female	NA	B.1	GH	Department of Virology and Immunology	University of Helsinki and Helsinki University Hospital	Huslab Finland	Department of Virology	Faculty of Medicine	University of Helsinki	Helsinki	Finland	Teemu Smura	Hannimari Kallio-Kokko	Jenni Virtanen	Maija Suvanto	Sari Hannula	Harri Kangas	Pekka Ellonen	Olli Vapalahti	https://www.gisaid.org/	NA	NA	2020-07-03	NA
hCoV-19/Finland/5A10S4A10/2020	betacoronavirus	EPI_ISL_481682	NA	2020-04-05	Europe	Finland	Uusimaa		Europe	Finland	Uusimaa	genome	29744	Human	59	Female	NA	B.1	GH	Department of Virology and Immunology	University of Helsinki and Helsinki University Hospital	Huslab Finland	Department of Virology	Faculty of Medicine	University of Helsinki	Helsinki	Finland	Teemu Smura	Hannimari Kallio-Kokko	Jenni Virtanen	Maija Suvanto	Sari Hannula	Harri Kangas	Pekka Ellonen	Olli Vapalahti	https://www.gisaid.org/	NA	NA	2020-07-03	NA
hCoV-19/Finland/4May88S4/2020	betacoronavirus	EPI_ISL_481681	NA	2020-05-04	Europe	Finland	Uusimaa		Europe	Finland	Uusimaa	genome	29744	Human	50	Male	NA	B.1.1	GR	Department of Virology and Immunology	University of Helsinki and Helsinki University Hospital	Huslab Finland	Department of Virology	Faculty of Medicine	University of Helsinki	Helsinki	Finland	Teemu Smura	Hannimari Kallio-Kokko	Jenni Virtanen	Maija Suvanto	Sari Hannula	Harri Kangas	Pekka Ellonen	Olli Vapalahti	https://www.gisaid.org/	NA	NA	2020-07-03	NA
hCoV-19/Finland/4May78S4/2020	betacoronavirus	EPI_ISL_481680	NA	2020-05-04	Europe	Finland	Uusimaa		Europe	Finland	Uusimaa	genome	29720	Human	56	Female	NA	B.1	GH	Department of Virology and Immunology	University of Helsinki and Helsinki University Hospital	Huslab Finland	Department of Virology	Faculty of Medicine	University of Helsinki	Helsinki	Finland	Teemu Smura	Hannimari Kallio-Kokko	Jenni Virtanen	Maija Suvanto	Sari Hannula	Harri Kangas	Pekka Ellonen	Olli Vapalahti	https://www.gisaid.org/	NA	NA	2020-07-03	NA
hCoV-19/Finland/4May76S4/2020	betacoronavirus	EPI_ISL_481679	NA	2020-05-04	Europe	Finland	Uusimaa		Europe	Finland	Uusimaa	genome	29720	Human	51	Female	NA	B.1	GH	Department of Virology and Immunology	University of Helsinki and Helsinki University Hospital	Huslab Finland	Department of Virology	Faculty of Medicine	University of Helsinki	Helsinki	Finland	Teemu Smura	Hannimari Kallio-Kokko	Jenni Virtanen	Maija Suvanto	Sari Hannula	Harri Kangas	Pekka Ellonen	Olli Vapalahti	https://www.gisaid.org/	NA	NA	2020-07-03	NA
hCoV-19/Finland/4May56S4/2020	betacoronavirus	EPI_ISL_481678	NA	2020-05-04	Europe	Finland	Uusimaa		Europe	Finland	Uusimaa	genome	29744	Human	15	Male	NA	B.1	GH	Department of Virology and Immunology	University of Helsinki and Helsinki University Hospital	Huslab Finland	Department of Virology	Faculty of Medicine	University of Helsinki	Helsinki	Finland	Teemu Smura	Hannimari Kallio-Kokko	Jenni Virtanen	Maija Suvanto	Sari Hannula	Harri Kangas	Pekka Ellonen	Olli Vapalahti	https://www.gisaid.org/	NA	NA	2020-07-03	NA
hCoV-19/Finland/4May27S4/2020	betacoronavirus	EPI_ISL_481677	NA	2020-05-04	Europe	Finland	Uusimaa		Europe	Finland	Uusimaa	genome	29744	Human	7	Male	NA	B.1	GH	Department of Virology and Immunology	University of Helsinki and Helsinki University Hospital	Huslab Finland	Department of Virology	Faculty of Medicine	University of Helsinki	Helsinki	Finland	Teemu Smura	Hannimari Kallio-Kokko	Jenni Virtanen	Maija Suvanto	Sari Hannula	Harri Kangas	Pekka Ellonen	Olli Vapalahti	https://www.gisaid.org/	NA	NA	2020-07-03	NA
hCoV-19/Finland/4May26S4/2020	betacoronavirus	EPI_ISL_481676	NA	2020-05-04	Europe	Finland	Uusimaa		Europe	Finland	Uusimaa	genome	29744	Human	36	Male	NA	B.1	GH	Department of Virology and Immunology	University of Helsinki and Helsinki University Hospital	Huslab Finland	Department of Virology	Faculty of Medicine	University of Helsinki	Helsinki	Finland	Teemu Smura	Hannimari Kallio-Kokko	Jenni Virtanen	Maija Suvanto	Sari Hannula	Harri Kangas	Pekka Ellonen	Olli Vapalahti	https://www.gisaid.org/	NA	NA	2020-07-03	NA
hCoV-19/Finland/4May22S4/2020	betacoronavirus	EPI_ISL_481675	NA	2020-05-04	Europe	Finland	Uusimaa		Europe	Finland	Uusimaa	genome	29744	Human	5	Male	NA	B.1	GH	Department of Virology and Immunology	University of Helsinki and Helsinki University Hospital	Huslab Finland	Department of Virology	Faculty of Medicine	University of Helsinki	Helsinki	Finland	Teemu Smura	Hannimari Kallio-Kokko	Jenni Virtanen	Maija Suvanto	Sari Hannula	Harri Kangas	Pekka Ellonen	Olli Vapalahti	https://www.gisaid.org/	NA	NA	2020-07-03	NA
hCoV-19/Finland/4May21S4/2020	betacoronavirus	EPI_ISL_481674	NA	2020-05-04	Europe	Finland	Uusimaa		Europe	Finland	Uusimaa	genome	29744	Human	76	Female	NA	B.1	GH	Department of Virology and Immunology	University of Helsinki and Helsinki University Hospital	Huslab Finland	Department of Virology	Faculty of Medicine	University of Helsinki	Helsinki	Finland	Teemu Smura	Hannimari Kallio-Kokko	Jenni Virtanen	Maija Suvanto	Sari Hannula	Harri Kangas	Pekka Ellonen	Olli Vapalahti	https://www.gisaid.org/	NA	NA	2020-07-03	NA
hCoV-19/Finland/4A9S1/2020	betacoronavirus	EPI_ISL_481673	NA	2020-04-04	Europe	Finland	Uusimaa		Europe	Finland	Uusimaa	genome	29744	Human	44	Female	NA	B.1	GH	Department of Virology and Immunology	University of Helsinki and Helsinki University Hospital	Huslab Finland	Department of Virology	Faculty of Medicine	University of Helsinki	Helsinki	Finland	Teemu Smura	Hannimari Kallio-Kokko	Jenni Virtanen	Maija Suvanto	Sari Hannula	Harri Kangas	Pekka Ellonen	Olli Vapalahti	https://www.gisaid.org/	NA	NA	2020-07-03	NA
hCoV-19/Finland/4A75S1/2020	betacoronavirus	EPI_ISL_481672	NA	2020-04-04	Europe	Finland	Uusimaa		Europe	Finland	Uusimaa	genome	29744	Human	56	Female	NA	B.1	GH	Department of Virology and Immunology	University of Helsinki and Helsinki University Hospital	Huslab Finland	Department of Virology	Faculty of Medicine	University of Helsinki	Helsinki	Finland	Teemu Smura	Hannimari Kallio-Kokko	Jenni Virtanen	Maija Suvanto	Sari Hannula	Harri Kangas	Pekka Ellonen	Olli Vapalahti	https://www.gisaid.org/	NA	NA	2020-07-03	NA
hCoV-19/Finland/4A70S1/2020	betacoronavirus	EPI_ISL_481671	NA	2020-04-04	Europe	Finland	Uusimaa		Europe	Finland	Uusimaa	genome	29744	Human	87	Female	NA	B.1	GH	Department of Virology and Immunology	University of Helsinki and Helsinki University Hospital	Huslab Finland	Department of Virology	Faculty of Medicine	University of Helsinki	Helsinki	Finland	Teemu Smura	Hannimari Kallio-Kokko	Jenni Virtanen	Maija Suvanto	Sari Hannula	Harri Kangas	Pekka Ellonen	Olli Vapalahti	https://www.gisaid.org/	NA	NA	2020-07-03	NA
hCoV-19/Finland/4A60S1/2020	betacoronavirus	EPI_ISL_481670	NA	2020-04-04	Europe	Finland	Uusimaa		Europe	Finland	Uusimaa	genome	29744	Human	94	Female	NA	B.1	G	Department of Virology and Immunology	University of Helsinki and Helsinki University Hospital	Huslab Finland	Department of Virology	Faculty of Medicine	University of Helsinki	Helsinki	Finland	Teemu Smura	Hannimari Kallio-Kokko	Jenni Virtanen	Maija Suvanto	Sari Hannula	Harri Kangas	Pekka Ellonen	Olli Vapalahti	https://www.gisaid.org/	NA	NA	2020-07-03	NA
hCoV-19/Finland/4A33S1/2020	betacoronavirus	EPI_ISL_481669	NA	2020-04-04	Europe	Finland	Uusimaa		Europe	Finland	Uusimaa	genome	29744	Human	24	Male	NA	B.1	GH	Department of Virology and Immunology	University of Helsinki and Helsinki University Hospital	Huslab Finland	Department of Virology	Faculty of Medicine	University of Helsinki	Helsinki	Finland	Teemu Smura	Hannimari Kallio-Kokko	Jenni Virtanen	Maija Suvanto	Sari Hannula	Harri Kangas	Pekka Ellonen	Olli Vapalahti	https://www.gisaid.org/	NA	NA	2020-07-03	NA
hCoV-19/Finland/3A56S9/2020	betacoronavirus	EPI_ISL_481668	NA	2020-04-03	Europe	Finland	Uusimaa		Europe	Finland	Uusimaa	genome	29744	Human	56	Female	NA	B.1	GH	Department of Virology and Immunology	University of Helsinki and Helsinki University Hospital	Huslab Finland	Department of Virology	Faculty of Medicine	University of Helsinki	Helsinki	Finland	Teemu Smura	Hannimari Kallio-Kokko	Jenni Virtanen	Maija Suvanto	Sari Hannula	Harri Kangas	Pekka Ellonen	Olli Vapalahti	https://www.gisaid.org/	NA	NA	2020-07-03	NA
hCoV-19/Finland/3A47S9/2020	betacoronavirus	EPI_ISL_481667	NA	2020-04-03	Europe	Finland	Uusimaa		Europe	Finland	Uusimaa	genome	29744	Human	62	Female	NA	B.1	GH	Department of Virology and Immunology	University of Helsinki and Helsinki University Hospital	Huslab Finland	Department of Virology	Faculty of Medicine	University of Helsinki	Helsinki	Finland	Teemu Smura	Hannimari Kallio-Kokko	Jenni Virtanen	Maija Suvanto	Sari Hannula	Harri Kangas	Pekka Ellonen	Olli Vapalahti	https://www.gisaid.org/	NA	NA	2020-07-03	NA
hCoV-19/Finland/3A26S9/2020	betacoronavirus	EPI_ISL_481666	NA	2020-04-03	Europe	Finland	Uusimaa		Europe	Finland	Uusimaa	genome	29744	Human	28	Female	NA	B.1	GH	Department of Virology and Immunology	University of Helsinki and Helsinki University Hospital	Huslab Finland	Department of Virology	Faculty of Medicine	University of Helsinki	Helsinki	Finland	Teemu Smura	Hannimari Kallio-Kokko	Jenni Virtanen	Maija Suvanto	Sari Hannula	Harri Kangas	Pekka Ellonen	Olli Vapalahti	https://www.gisaid.org/	NA	NA	2020-07-03	NA
hCoV-19/Finland/3A21S9/2020	betacoronavirus	EPI_ISL_481665	NA	2020-04-03	Europe	Finland	Uusimaa		Europe	Finland	Uusimaa	genome	29744	Human	23	Male	NA	B.1	GH	Department of Virology and Immunology	University of Helsinki and Helsinki University Hospital	Huslab Finland	Department of Virology	Faculty of Medicine	University of Helsinki	Helsinki	Finland	Teemu Smura	Hannimari Kallio-Kokko	Jenni Virtanen	Maija Suvanto	Sari Hannula	Harri Kangas	Pekka Ellonen	Olli Vapalahti	https://www.gisaid.org/	NA	NA	2020-07-03	NA
hCoV-19/Finland/3A19S9/2020	betacoronavirus	EPI_ISL_481664	NA	2020-04-03	Europe	Finland	Uusimaa		Europe	Finland	Uusimaa	genome	29744	Human	37	Male	NA	B.1	GH	Department of Virology and Immunology	University of Helsinki and Helsinki University Hospital	Huslab Finland	Department of Virology	Faculty of Medicine	University of Helsinki	Helsinki	Finland	Teemu Smura	Hannimari Kallio-Kokko	Jenni Virtanen	Maija Suvanto	Sari Hannula	Harri Kangas	Pekka Ellonen	Olli Vapalahti	https://www.gisaid.org/	NA	NA	2020-07-03	NA
hCoV-19/Finland/30MBS2/2020	betacoronavirus	EPI_ISL_481663	NA	2020-03-30	Europe	Finland	Uusimaa		Europe	Finland	Uusimaa	genome	29744	Human	36	Male	NA	B.1	GH	Department of Virology and Immunology	University of Helsinki and Helsinki University Hospital	Huslab Finland	Department of Virology	Faculty of Medicine	University of Helsinki	Helsinki	Finland	Teemu Smura	Hannimari Kallio-Kokko	Jenni Virtanen	Maija Suvanto	Sari Hannula	Harri Kangas	Pekka Ellonen	Olli Vapalahti	https://www.gisaid.org/	NA	NA	2020-07-03	NA
hCoV-19/Finland/30MA7S2/2020	betacoronavirus	EPI_ISL_481662	NA	2020-03-30	Europe	Finland	Uusimaa		Europe	Finland	Uusimaa	genome	29744	Human	51	Female	NA	B.1	G	Department of Virology and Immunology	University of Helsinki and Helsinki University Hospital	Huslab Finland	Department of Virology	Faculty of Medicine	University of Helsinki	Helsinki	Finland	Teemu Smura	Hannimari Kallio-Kokko	Jenni Virtanen	Maija Suvanto	Sari Hannula	Harri Kangas	Pekka Ellonen	Olli Vapalahti	https://www.gisaid.org/	NA	NA	2020-07-03	NA
hCoV-19/Finland/30M88S2/2020	betacoronavirus	EPI_ISL_481661	NA	2020-03-30	Europe	Finland	Uusimaa		Europe	Finland	Uusimaa	genome	29744	Human	83	Female	NA	B.1	GH	Department of Virology and Immunology	University of Helsinki and Helsinki University Hospital	Huslab Finland	Department of Virology	Faculty of Medicine	University of Helsinki	Helsinki	Finland	Teemu Smura	Hannimari Kallio-Kokko	Jenni Virtanen	Maija Suvanto	Sari Hannula	Harri Kangas	Pekka Ellonen	Olli Vapalahti	https://www.gisaid.org/	NA	NA	2020-07-03	NA
hCoV-19/Finland/30M83/2020	betacoronavirus	EPI_ISL_481660	NA	2020-03-30	Europe	Finland	Uusimaa		Europe	Finland	Uusimaa	genome	29744	Human	50	Female	NA	B.1	G	Department of Virology and Immunology	University of Helsinki and Helsinki University Hospital	Huslab Finland	Department of Virology	Faculty of Medicine	University of Helsinki	Helsinki	Finland	Teemu Smura	Hannimari Kallio-Kokko	Jenni Virtanen	Maija Suvanto	Sari Hannula	Harri Kangas	Pekka Ellonen	Olli Vapalahti	https://www.gisaid.org/	NA	NA	2020-07-03	NA
hCoV-19/Finland/30M80S3/2020	betacoronavirus	EPI_ISL_481659	NA	2020-03-30	Europe	Finland	Uusimaa		Europe	Finland	Uusimaa	genome	29744	Human	86	Female	NA	B.1	G	Department of Virology and Immunology	University of Helsinki and Helsinki University Hospital	Huslab Finland	Department of Virology	Faculty of Medicine	University of Helsinki	Helsinki	Finland	Teemu Smura	Hannimari Kallio-Kokko	Jenni Virtanen	Maija Suvanto	Sari Hannula	Harri Kangas	Pekka Ellonen	Olli Vapalahti	https://www.gisaid.org/	NA	NA	2020-07-03	NA
hCoV-19/Finland/30M77S3/2020	betacoronavirus	EPI_ISL_481658	NA	2020-03-30	Europe	Finland	Uusimaa		Europe	Finland	Uusimaa	genome	29744	Human	60	Female	NA	B.1	G	Department of Virology and Immunology	University of Helsinki and Helsinki University Hospital	Huslab Finland	Department of Virology	Faculty of Medicine	University of Helsinki	Helsinki	Finland	Teemu Smura	Hannimari Kallio-Kokko	Jenni Virtanen	Maija Suvanto	Sari Hannula	Harri Kangas	Pekka Ellonen	Olli Vapalahti	https://www.gisaid.org/	NA	NA	2020-07-03	NA
hCoV-19/Finland/30M75S3/2020	betacoronavirus	EPI_ISL_481657	NA	2020-03-30	Europe	Finland	Uusimaa		Europe	Finland	Uusimaa	genome	29744	Human	26	Male	NA	B.1	GH	Department of Virology and Immunology	University of Helsinki and Helsinki University Hospital	Huslab Finland	Department of Virology	Faculty of Medicine	University of Helsinki	Helsinki	Finland	Teemu Smura	Hannimari Kallio-Kokko	Jenni Virtanen	Maija Suvanto	Sari Hannula	Harri Kangas	Pekka Ellonen	Olli Vapalahti	https://www.gisaid.org/	NA	NA	2020-07-03	NA
hCoV-19/Finland/30M6S2/2020	betacoronavirus	EPI_ISL_481656	NA	2020-03-30	Europe	Finland	Uusimaa		Europe	Finland	Uusimaa	genome	29744	Human	30	Male	NA	B.1	GH	Department of Virology and Immunology	University of Helsinki and Helsinki University Hospital	Huslab Finland	Department of Virology	Faculty of Medicine	University of Helsinki	Helsinki	Finland	Teemu Smura	Hannimari Kallio-Kokko	Jenni Virtanen	Maija Suvanto	Sari Hannula	Harri Kangas	Pekka Ellonen	Olli Vapalahti	https://www.gisaid.org/	NA	NA	2020-07-03	NA
hCoV-19/Finland/2A82SVIIIA/2020	betacoronavirus	EPI_ISL_481655	NA	2020-04-02	Europe	Finland	Uusimaa		Europe	Finland	Uusimaa	genome	29744	Human	62	Male	NA	B.1	GH	Department of Virology and Immunology	University of Helsinki and Helsinki University Hospital	Huslab Finland	Department of Virology	Faculty of Medicine	University of Helsinki	Helsinki	Finland	Teemu Smura	Hannimari Kallio-Kokko	Jenni Virtanen	Maija Suvanto	Sari Hannula	Harri Kangas	Pekka Ellonen	Olli Vapalahti	https://www.gisaid.org/	NA	NA	2020-07-03	NA
hCoV-19/Finland/2A77SVIIIA/2020	betacoronavirus	EPI_ISL_481654	NA	2020-04-02	Europe	Finland	Uusimaa		Europe	Finland	Uusimaa	genome	29744	Human	22	Male	NA	B.1	GH	Department of Virology and Immunology	University of Helsinki and Helsinki University Hospital	Huslab Finland	Department of Virology	Faculty of Medicine	University of Helsinki	Helsinki	Finland	Teemu Smura	Hannimari Kallio-Kokko	Jenni Virtanen	Maija Suvanto	Sari Hannula	Harri Kangas	Pekka Ellonen	Olli Vapalahti	https://www.gisaid.org/	NA	NA	2020-07-03	NA
hCoV-19/Finland/2A72SVIIIA/2020	betacoronavirus	EPI_ISL_481653	NA	2020-04-02	Europe	Finland	Uusimaa		Europe	Finland	Uusimaa	genome	29744	Human	92	Female	NA	B.1	GH	Department of Virology and Immunology	University of Helsinki and Helsinki University Hospital	Huslab Finland	Department of Virology	Faculty of Medicine	University of Helsinki	Helsinki	Finland	Teemu Smura	Hannimari Kallio-Kokko	Jenni Virtanen	Maija Suvanto	Sari Hannula	Harri Kangas	Pekka Ellonen	Olli Vapalahti	https://www.gisaid.org/	NA	NA	2020-07-03	NA
hCoV-19/Finland/2A71SVIIIA/2020	betacoronavirus	EPI_ISL_481652	NA	2020-04-02	Europe	Finland	Uusimaa		Europe	Finland	Uusimaa	genome	29744	Human	63	Female	NA	B.1	GH	Department of Virology and Immunology	University of Helsinki and Helsinki University Hospital	Huslab Finland	Department of Virology	Faculty of Medicine	University of Helsinki	Helsinki	Finland	Teemu Smura	Hannimari Kallio-Kokko	Jenni Virtanen	Maija Suvanto	Sari Hannula	Harri Kangas	Pekka Ellonen	Olli Vapalahti	https://www.gisaid.org/	NA	NA	2020-07-03	NA
hCoV-19/Finland/2A68SVIIIA/2020	betacoronavirus	EPI_ISL_481651	NA	2020-04-02	Europe	Finland	Uusimaa		Europe	Finland	Uusimaa	genome	29744	Human	86	Female	NA	B.1	GH	Department of Virology and Immunology	University of Helsinki and Helsinki University Hospital	Huslab Finland	Department of Virology	Faculty of Medicine	University of Helsinki	Helsinki	Finland	Teemu Smura	Hannimari Kallio-Kokko	Jenni Virtanen	Maija Suvanto	Sari Hannula	Harri Kangas	Pekka Ellonen	Olli Vapalahti	https://www.gisaid.org/	NA	NA	2020-07-03	NA
hCoV-19/Finland/2A10SVIIC/2020	betacoronavirus	EPI_ISL_481650	NA	2020-04-02	Europe	Finland	Uusimaa		Europe	Finland	Uusimaa	genome	29744	Human	22	Male	NA	B.1	G	Department of Virology and Immunology	University of Helsinki and Helsinki University Hospital	Huslab Finland	Department of Virology	Faculty of Medicine	University of Helsinki	Helsinki	Finland	Teemu Smura	Hannimari Kallio-Kokko	Jenni Virtanen	Maija Suvanto	Sari Hannula	Harri Kangas	Pekka Ellonen	Olli Vapalahti	https://www.gisaid.org/	NA	NA	2020-07-03	NA
hCoV-19/Finland/2A92SVIIC/2020	betacoronavirus	EPI_ISL_481649	NA	2020-04-02	Europe	Finland	Uusimaa		Europe	Finland	Uusimaa	genome	29744	Human	29	Male	NA	B.1	GH	Department of Virology and Immunology	University of Helsinki and Helsinki University Hospital	Huslab Finland	Department of Virology	Faculty of Medicine	University of Helsinki	Helsinki	Finland	Teemu Smura	Hannimari Kallio-Kokko	Jenni Virtanen	Maija Suvanto	Sari Hannula	Harri Kangas	Pekka Ellonen	Olli Vapalahti	https://www.gisaid.org/	NA	NA	2020-07-03	NA
hCoV-19/Finland/29M77S3/2020	betacoronavirus	EPI_ISL_481648	NA	2020-03-29	Europe	Finland	Uusimaa		Europe	Finland	Uusimaa	genome	29744	Human	54	Female	NA	B.1	G	Department of Virology and Immunology	University of Helsinki and Helsinki University Hospital	Huslab Finland	Department of Virology	Faculty of Medicine	University of Helsinki	Helsinki	Finland	Teemu Smura	Hannimari Kallio-Kokko	Jenni Virtanen	Maija Suvanto	Sari Hannula	Harri Kangas	Pekka Ellonen	Olli Vapalahti	https://www.gisaid.org/	NA	NA	2020-07-03	NA
hCoV-19/Finland/29M60S2/2020	betacoronavirus	EPI_ISL_481647	NA	2020-03-29	Europe	Finland	Uusimaa		Europe	Finland	Uusimaa	genome	29744	Human	74	Male	NA	B.1.1	GR	Department of Virology and Immunology	University of Helsinki and Helsinki University Hospital	Huslab Finland	Department of Virology	Faculty of Medicine	University of Helsinki	Helsinki	Finland	Teemu Smura	Hannimari Kallio-Kokko	Jenni Virtanen	Maija Suvanto	Sari Hannula	Harri Kangas	Pekka Ellonen	Olli Vapalahti	https://www.gisaid.org/	NA	NA	2020-07-03	NA
hCoV-19/Finland/29M60S1/2020	betacoronavirus	EPI_ISL_481646	NA	2020-03-29	Europe	Finland	Uusimaa		Europe	Finland	Uusimaa	genome	29744	Human	27	Female	NA	B.1.1	GR	Department of Virology and Immunology	University of Helsinki and Helsinki University Hospital	Huslab Finland	Department of Virology	Faculty of Medicine	University of Helsinki	Helsinki	Finland	Teemu Smura	Hannimari Kallio-Kokko	Jenni Virtanen	Maija Suvanto	Sari Hannula	Harri Kangas	Pekka Ellonen	Olli Vapalahti	https://www.gisaid.org/	NA	NA	2020-07-03	NA
hCoV-19/Finland/29M50S2/2020	betacoronavirus	EPI_ISL_481645	NA	2020-03-29	Europe	Finland	Uusimaa		Europe	Finland	Uusimaa	genome	29744	Human	43	Male	NA	B.1	GH	Department of Virology and Immunology	University of Helsinki and Helsinki University Hospital	Huslab Finland	Department of Virology	Faculty of Medicine	University of Helsinki	Helsinki	Finland	Teemu Smura	Hannimari Kallio-Kokko	Jenni Virtanen	Maija Suvanto	Sari Hannula	Harri Kangas	Pekka Ellonen	Olli Vapalahti	https://www.gisaid.org/	NA	NA	2020-07-03	NA
hCoV-19/Finland/29M36S1/2020	betacoronavirus	EPI_ISL_481644	NA	2020-03-29	Europe	Finland	Uusimaa		Europe	Finland	Uusimaa	genome	29744	Human	45	Male	NA	B.1.1	GR	Department of Virology and Immunology	University of Helsinki and Helsinki University Hospital	Huslab Finland	Department of Virology	Faculty of Medicine	University of Helsinki	Helsinki	Finland	Teemu Smura	Hannimari Kallio-Kokko	Jenni Virtanen	Maija Suvanto	Sari Hannula	Harri Kangas	Pekka Ellonen	Olli Vapalahti	https://www.gisaid.org/	NA	NA	2020-07-03	NA
hCoV-19/Finland/29M18S2/2020	betacoronavirus	EPI_ISL_481643	NA	2020-03-29	Europe	Finland	Uusimaa		Europe	Finland	Uusimaa	genome	29744	Human	14	unknown	NA	B.1	GH	Department of Virology and Immunology	University of Helsinki and Helsinki University Hospital	Huslab Finland	Department of Virology	Faculty of Medicine	University of Helsinki	Helsinki	Finland	Teemu Smura	Hannimari Kallio-Kokko	Jenni Virtanen	Maija Suvanto	Sari Hannula	Harri Kangas	Pekka Ellonen	Olli Vapalahti	https://www.gisaid.org/	NA	NA	2020-07-03	NA
hCoV-19/Finland/29M17S2/2020	betacoronavirus	EPI_ISL_481642	NA	2020-03-29	Europe	Finland	Uusimaa		Europe	Finland	Uusimaa	genome	29744	Human	71	Male	NA	B.1	G	Department of Virology and Immunology	University of Helsinki and Helsinki University Hospital	Huslab Finland	Department of Virology	Faculty of Medicine	University of Helsinki	Helsinki	Finland	Teemu Smura	Hannimari Kallio-Kokko	Jenni Virtanen	Maija Suvanto	Sari Hannula	Harri Kangas	Pekka Ellonen	Olli Vapalahti	https://www.gisaid.org/	NA	NA	2020-07-03	NA
hCoV-19/Finland/29M15S3/2020	betacoronavirus	EPI_ISL_481641	NA	2020-03-29	Europe	Finland	Uusimaa		Europe	Finland	Uusimaa	genome	29744	Human	55	Male	NA	B.1	GH	Department of Virology and Immunology	University of Helsinki and Helsinki University Hospital	Huslab Finland	Department of Virology	Faculty of Medicine	University of Helsinki	Helsinki	Finland	Teemu Smura	Hannimari Kallio-Kokko	Jenni Virtanen	Maija Suvanto	Sari Hannula	Harri Kangas	Pekka Ellonen	Olli Vapalahti	https://www.gisaid.org/	NA	NA	2020-07-03	NA
hCoV-19/Finland/29M14S1/2020	betacoronavirus	EPI_ISL_481640	NA	2020-03-29	Europe	Finland	Uusimaa		Europe	Finland	Uusimaa	genome	29744	Human	77	Male	NA	B.1	G	Department of Virology and Immunology	University of Helsinki and Helsinki University Hospital	Huslab Finland	Department of Virology	Faculty of Medicine	University of Helsinki	Helsinki	Finland	Teemu Smura	Hannimari Kallio-Kokko	Jenni Virtanen	Maija Suvanto	Sari Hannula	Harri Kangas	Pekka Ellonen	Olli Vapalahti	https://www.gisaid.org/	NA	NA	2020-07-03	NA
hCoV-19/Finland/29M11S3/2020	betacoronavirus	EPI_ISL_481639	NA	2020-03-29	Europe	Finland	Uusimaa		Europe	Finland	Uusimaa	genome	29744	Human	17	Male	NA	B	V	Department of Virology and Immunology	University of Helsinki and Helsinki University Hospital	Huslab Finland	Department of Virology	Faculty of Medicine	University of Helsinki	Helsinki	Finland	Teemu Smura	Hannimari Kallio-Kokko	Jenni Virtanen	Maija Suvanto	Sari Hannula	Harri Kangas	Pekka Ellonen	Olli Vapalahti	https://www.gisaid.org/	NA	NA	2020-07-03	NA
hCoV-19/Finland/29A89S/2020	betacoronavirus	EPI_ISL_481638	NA	2020-04-29	Europe	Finland	Uusimaa		Europe	Finland	Uusimaa	genome	29744	Human	unknown	unknown	NA	B.1	GH	Department of Virology and Immunology	University of Helsinki and Helsinki University Hospital	Huslab Finland	Department of Virology	Faculty of Medicine	University of Helsinki	Helsinki	Finland	Teemu Smura	Hannimari Kallio-Kokko	Jenni Virtanen	Maija Suvanto	Sari Hannula	Harri Kangas	Pekka Ellonen	Olli Vapalahti	https://www.gisaid.org/	NA	NA	2020-07-03	NA
hCoV-19/Finland/29A53S/2020	betacoronavirus	EPI_ISL_481637	NA	2020-04-29	Europe	Finland	Uusimaa		Europe	Finland	Uusimaa	genome	29720	Human	unknown	unknown	NA	B.1	GH	Department of Virology and Immunology	University of Helsinki and Helsinki University Hospital	Huslab Finland	Department of Virology	Faculty of Medicine	University of Helsinki	Helsinki	Finland	Teemu Smura	Hannimari Kallio-Kokko	Jenni Virtanen	Maija Suvanto	Sari Hannula	Harri Kangas	Pekka Ellonen	Olli Vapalahti	https://www.gisaid.org/	NA	NA	2020-07-03	NA
hCoV-19/Finland/28A92S17/2020	betacoronavirus	EPI_ISL_481636	NA	2020-04-28	Europe	Finland	Uusimaa		Europe	Finland	Uusimaa	genome	29744	Human	25	Male	NA	B.1	GH	Department of Virology and Immunology	University of Helsinki and Helsinki University Hospital	Huslab Finland	Department of Virology	Faculty of Medicine	University of Helsinki	Helsinki	Finland	Teemu Smura	Hannimari Kallio-Kokko	Jenni Virtanen	Maija Suvanto	Sari Hannula	Harri Kangas	Pekka Ellonen	Olli Vapalahti	https://www.gisaid.org/	NA	NA	2020-07-03	NA
hCoV-19/Finland/28A90S17/2020	betacoronavirus	EPI_ISL_481635	NA	2020-04-28	Europe	Finland	Uusimaa		Europe	Finland	Uusimaa	genome	29744	Human	24	Female	NA	B.1	GH	Department of Virology and Immunology	University of Helsinki and Helsinki University Hospital	Huslab Finland	Department of Virology	Faculty of Medicine	University of Helsinki	Helsinki	Finland	Teemu Smura	Hannimari Kallio-Kokko	Jenni Virtanen	Maija Suvanto	Sari Hannula	Harri Kangas	Pekka Ellonen	Olli Vapalahti	https://www.gisaid.org/	NA	NA	2020-07-03	NA
hCoV-19/Finland/28A79S6/2020	betacoronavirus	EPI_ISL_481634	NA	2020-04-28	Europe	Finland	Uusimaa		Europe	Finland	Uusimaa	genome	29744	Human	44	Female	NA	B.1.490	GH	Department of Virology and Immunology	University of Helsinki and Helsinki University Hospital	Huslab Finland	Department of Virology	Faculty of Medicine	University of Helsinki	Helsinki	Finland	Teemu Smura	Hannimari Kallio-Kokko	Jenni Virtanen	Maija Suvanto	Sari Hannula	Harri Kangas	Pekka Ellonen	Olli Vapalahti	https://www.gisaid.org/	NA	NA	2020-07-03	NA
hCoV-19/Finland/28A78S6/2020	betacoronavirus	EPI_ISL_481633	NA	2020-04-28	Europe	Finland	Uusimaa		Europe	Finland	Uusimaa	genome	29744	Human	13	Male	NA	B.1.490	GH	Department of Virology and Immunology	University of Helsinki and Helsinki University Hospital	Huslab Finland	Department of Virology	Faculty of Medicine	University of Helsinki	Helsinki	Finland	Teemu Smura	Hannimari Kallio-Kokko	Jenni Virtanen	Maija Suvanto	Sari Hannula	Harri Kangas	Pekka Ellonen	Olli Vapalahti	https://www.gisaid.org/	NA	NA	2020-07-03	NA
hCoV-19/Finland/28A77S6/2020	betacoronavirus	EPI_ISL_481632	NA	2020-04-28	Europe	Finland	Uusimaa		Europe	Finland	Uusimaa	genome	29744	Human	81	Female	NA	B.1	GH	Department of Virology and Immunology	University of Helsinki and Helsinki University Hospital	Huslab Finland	Department of Virology	Faculty of Medicine	University of Helsinki	Helsinki	Finland	Teemu Smura	Hannimari Kallio-Kokko	Jenni Virtanen	Maija Suvanto	Sari Hannula	Harri Kangas	Pekka Ellonen	Olli Vapalahti	https://www.gisaid.org/	NA	NA	2020-07-03	NA
hCoV-19/Finland/28A76S6/2020	betacoronavirus	EPI_ISL_481631	NA	2020-04-28	Europe	Finland	Uusimaa		Europe	Finland	Uusimaa	genome	29744	Human	24	Male	NA	B.1	GH	Department of Virology and Immunology	University of Helsinki and Helsinki University Hospital	Huslab Finland	Department of Virology	Faculty of Medicine	University of Helsinki	Helsinki	Finland	Teemu Smura	Hannimari Kallio-Kokko	Jenni Virtanen	Maija Suvanto	Sari Hannula	Harri Kangas	Pekka Ellonen	Olli Vapalahti	https://www.gisaid.org/	NA	NA	2020-07-03	NA
hCoV-19/Finland/28A72S11/2020	betacoronavirus	EPI_ISL_481630	NA	2020-04-28	Europe	Finland	Uusimaa		Europe	Finland	Uusimaa	genome	29720	Human	69	Female	NA	B.1	GH	Department of Virology and Immunology	University of Helsinki and Helsinki University Hospital	Huslab Finland	Department of Virology	Faculty of Medicine	University of Helsinki	Helsinki	Finland	Teemu Smura	Hannimari Kallio-Kokko	Jenni Virtanen	Maija Suvanto	Sari Hannula	Harri Kangas	Pekka Ellonen	Olli Vapalahti	https://www.gisaid.org/	NA	NA	2020-07-03	NA
hCoV-19/Finland/28A68S17/2020	betacoronavirus	EPI_ISL_481629	NA	2020-04-28	Europe	Finland	Uusimaa		Europe	Finland	Uusimaa	genome	29744	Human	52	Male	NA	B.1	GH	Department of Virology and Immunology	University of Helsinki and Helsinki University Hospital	Huslab Finland	Department of Virology	Faculty of Medicine	University of Helsinki	Helsinki	Finland	Teemu Smura	Hannimari Kallio-Kokko	Jenni Virtanen	Maija Suvanto	Sari Hannula	Harri Kangas	Pekka Ellonen	Olli Vapalahti	https://www.gisaid.org/	NA	NA	2020-07-03	NA
hCoV-19/Finland/28A54S11/2020	betacoronavirus	EPI_ISL_481628	NA	2020-04-28	Europe	Finland	Uusimaa		Europe	Finland	Uusimaa	genome	29744	Human	11	Female	NA	B.1.490	GH	Department of Virology and Immunology	University of Helsinki and Helsinki University Hospital	Huslab Finland	Department of Virology	Faculty of Medicine	University of Helsinki	Helsinki	Finland	Teemu Smura	Hannimari Kallio-Kokko	Jenni Virtanen	Maija Suvanto	Sari Hannula	Harri Kangas	Pekka Ellonen	Olli Vapalahti	https://www.gisaid.org/	NA	NA	2020-07-03	NA
hCoV-19/Finland/28A53S11/2020	betacoronavirus	EPI_ISL_481627	NA	2020-04-28	Europe	Finland	Uusimaa		Europe	Finland	Uusimaa	genome	29744	Human	65	Male	NA	B.1.490	GH	Department of Virology and Immunology	University of Helsinki and Helsinki University Hospital	Huslab Finland	Department of Virology	Faculty of Medicine	University of Helsinki	Helsinki	Finland	Teemu Smura	Hannimari Kallio-Kokko	Jenni Virtanen	Maija Suvanto	Sari Hannula	Harri Kangas	Pekka Ellonen	Olli Vapalahti	https://www.gisaid.org/	NA	NA	2020-07-03	NA
hCoV-19/Finland/28A50S11/2020	betacoronavirus	EPI_ISL_481626	NA	2020-04-28	Europe	Finland	Uusimaa		Europe	Finland	Uusimaa	genome	29744	Human	21	Male	NA	B.1.490	GH	Department of Virology and Immunology	University of Helsinki and Helsinki University Hospital	Huslab Finland	Department of Virology	Faculty of Medicine	University of Helsinki	Helsinki	Finland	Teemu Smura	Hannimari Kallio-Kokko	Jenni Virtanen	Maija Suvanto	Sari Hannula	Harri Kangas	Pekka Ellonen	Olli Vapalahti	https://www.gisaid.org/	NA	NA	2020-07-03	NA
hCoV-19/Finland/28A40S6/2020	betacoronavirus	EPI_ISL_481625	NA	2020-04-28	Europe	Finland	Uusimaa		Europe	Finland	Uusimaa	genome	29744	Human	34	Male	NA	B.1	GH	Department of Virology and Immunology	University of Helsinki and Helsinki University Hospital	Huslab Finland	Department of Virology	Faculty of Medicine	University of Helsinki	Helsinki	Finland	Teemu Smura	Hannimari Kallio-Kokko	Jenni Virtanen	Maija Suvanto	Sari Hannula	Harri Kangas	Pekka Ellonen	Olli Vapalahti	https://www.gisaid.org/	NA	NA	2020-07-03	NA
hCoV-19/Finland/28A30S6/2020	betacoronavirus	EPI_ISL_481624	NA	2020-04-28	Europe	Finland	Uusimaa		Europe	Finland	Uusimaa	genome	29744	Human	35	Male	NA	B.1	GH	Department of Virology and Immunology	University of Helsinki and Helsinki University Hospital	Huslab Finland	Department of Virology	Faculty of Medicine	University of Helsinki	Helsinki	Finland	Teemu Smura	Hannimari Kallio-Kokko	Jenni Virtanen	Maija Suvanto	Sari Hannula	Harri Kangas	Pekka Ellonen	Olli Vapalahti	https://www.gisaid.org/	NA	NA	2020-07-03	NA
hCoV-19/Finland/26M7974/2020	betacoronavirus	EPI_ISL_481623	NA	2020-03-26	Europe	Finland	Uusimaa		Europe	Finland	Uusimaa	genome	29744	Human	unknown	unknown	NA	B.1	G	Department of Virology and Immunology	University of Helsinki and Helsinki University Hospital	Huslab Finland	Department of Virology	Faculty of Medicine	University of Helsinki	Helsinki	Finland	Teemu Smura	Hannimari Kallio-Kokko	Jenni Virtanen	Maija Suvanto	Sari Hannula	Harri Kangas	Pekka Ellonen	Olli Vapalahti	https://www.gisaid.org/	NA	NA	2020-07-03	NA
hCoV-19/Finland/26M7124/2020	betacoronavirus	EPI_ISL_481622	NA	2020-03-26	Europe	Finland	Uusimaa		Europe	Finland	Uusimaa	genome	29744	Human	unknown	unknown	NA	B.1	G	Department of Virology and Immunology	University of Helsinki and Helsinki University Hospital	Huslab Finland	Department of Virology	Faculty of Medicine	University of Helsinki	Helsinki	Finland	Teemu Smura	Hannimari Kallio-Kokko	Jenni Virtanen	Maija Suvanto	Sari Hannula	Harri Kangas	Pekka Ellonen	Olli Vapalahti	https://www.gisaid.org/	NA	NA	2020-07-03	NA
hCoV-19/Finland/26A79S5/2020	betacoronavirus	EPI_ISL_481621	NA	2020-04-26	Europe	Finland	Uusimaa		Europe	Finland	Uusimaa	genome	29744	Human	43	Male	NA	B.1	GH	Department of Virology and Immunology	University of Helsinki and Helsinki University Hospital	Huslab Finland	Department of Virology	Faculty of Medicine	University of Helsinki	Helsinki	Finland	Teemu Smura	Hannimari Kallio-Kokko	Jenni Virtanen	Maija Suvanto	Sari Hannula	Harri Kangas	Pekka Ellonen	Olli Vapalahti	https://www.gisaid.org/	NA	NA	2020-07-03	NA
hCoV-19/Finland/26A48S5/2020	betacoronavirus	EPI_ISL_481620	NA	2020-04-26	Europe	Finland	Uusimaa		Europe	Finland	Uusimaa	genome	29744	Human	37	Male	NA	B.1	GH	Department of Virology and Immunology	University of Helsinki and Helsinki University Hospital	Huslab Finland	Department of Virology	Faculty of Medicine	University of Helsinki	Helsinki	Finland	Teemu Smura	Hannimari Kallio-Kokko	Jenni Virtanen	Maija Suvanto	Sari Hannula	Harri Kangas	Pekka Ellonen	Olli Vapalahti	https://www.gisaid.org/	NA	NA	2020-07-03	NA
hCoV-19/Finland/26A44S5/2020	betacoronavirus	EPI_ISL_481619	NA	2020-04-26	Europe	Finland	Uusimaa		Europe	Finland	Uusimaa	genome	29744	Human	23	Male	NA	B.1	GH	Department of Virology and Immunology	University of Helsinki and Helsinki University Hospital	Huslab Finland	Department of Virology	Faculty of Medicine	University of Helsinki	Helsinki	Finland	Teemu Smura	Hannimari Kallio-Kokko	Jenni Virtanen	Maija Suvanto	Sari Hannula	Harri Kangas	Pekka Ellonen	Olli Vapalahti	https://www.gisaid.org/	NA	NA	2020-07-03	NA
hCoV-19/Finland/26A24S5/2020	betacoronavirus	EPI_ISL_481618	NA	2020-04-26	Europe	Finland	Uusimaa		Europe	Finland	Uusimaa	genome	29744	Human	20	Female	NA	B.1	GH	Department of Virology and Immunology	University of Helsinki and Helsinki University Hospital	Huslab Finland	Department of Virology	Faculty of Medicine	University of Helsinki	Helsinki	Finland	Teemu Smura	Hannimari Kallio-Kokko	Jenni Virtanen	Maija Suvanto	Sari Hannula	Harri Kangas	Pekka Ellonen	Olli Vapalahti	https://www.gisaid.org/	NA	NA	2020-07-03	NA
hCoV-19/Finland/22A98S8/2020	betacoronavirus	EPI_ISL_481617	NA	2020-04-22	Europe	Finland	Uusimaa		Europe	Finland	Uusimaa	genome	29744	Human	75	Female	NA	B.1	GH	Department of Virology and Immunology	University of Helsinki and Helsinki University Hospital	Huslab Finland	Department of Virology	Faculty of Medicine	University of Helsinki	Helsinki	Finland	Teemu Smura	Hannimari Kallio-Kokko	Jenni Virtanen	Maija Suvanto	Sari Hannula	Harri Kangas	Pekka Ellonen	Olli Vapalahti	https://www.gisaid.org/	NA	NA	2020-07-03	NA
hCoV-19/Finland/22A45S8/2020	betacoronavirus	EPI_ISL_481616	NA	2020-04-22	Europe	Finland	Uusimaa		Europe	Finland	Uusimaa	genome	29744	Human	61	Male	NA	B.1	GH	Department of Virology and Immunology	University of Helsinki and Helsinki University Hospital	Huslab Finland	Department of Virology	Faculty of Medicine	University of Helsinki	Helsinki	Finland	Teemu Smura	Hannimari Kallio-Kokko	Jenni Virtanen	Maija Suvanto	Sari Hannula	Harri Kangas	Pekka Ellonen	Olli Vapalahti	https://www.gisaid.org/	NA	NA	2020-07-03	NA
hCoV-19/Finland/22A44S5/2020	betacoronavirus	EPI_ISL_481615	NA	2020-04-22	Europe	Finland	Uusimaa		Europe	Finland	Uusimaa	genome	29744	Human	26	Male	NA	B.1	GH	Department of Virology and Immunology	University of Helsinki and Helsinki University Hospital	Huslab Finland	Department of Virology	Faculty of Medicine	University of Helsinki	Helsinki	Finland	Teemu Smura	Hannimari Kallio-Kokko	Jenni Virtanen	Maija Suvanto	Sari Hannula	Harri Kangas	Pekka Ellonen	Olli Vapalahti	https://www.gisaid.org/	NA	NA	2020-07-03	NA
hCoV-19/Finland/22A33S5/2020	betacoronavirus	EPI_ISL_481614	NA	2020-04-22	Europe	Finland	Uusimaa		Europe	Finland	Uusimaa	genome	29744	Human	32	Male	NA	B.1	GH	Department of Virology and Immunology	University of Helsinki and Helsinki University Hospital	Huslab Finland	Department of Virology	Faculty of Medicine	University of Helsinki	Helsinki	Finland	Teemu Smura	Hannimari Kallio-Kokko	Jenni Virtanen	Maija Suvanto	Sari Hannula	Harri Kangas	Pekka Ellonen	Olli Vapalahti	https://www.gisaid.org/	NA	NA	2020-07-03	NA
hCoV-19/Finland/21A50S11/2020	betacoronavirus	EPI_ISL_481613	NA	2020-04-21	Europe	Finland	Uusimaa		Europe	Finland	Uusimaa	genome	29744	Human	21	Female	NA	B.1.490	GH	Department of Virology and Immunology	University of Helsinki and Helsinki University Hospital	Huslab Finland	Department of Virology	Faculty of Medicine	University of Helsinki	Helsinki	Finland	Teemu Smura	Hannimari Kallio-Kokko	Jenni Virtanen	Maija Suvanto	Sari Hannula	Harri Kangas	Pekka Ellonen	Olli Vapalahti	https://www.gisaid.org/	NA	NA	2020-07-03	NA
hCoV-19/Finland/21A4S11/2020	betacoronavirus	EPI_ISL_481612	NA	2020-04-21	Europe	Finland	Uusimaa		Europe	Finland	Uusimaa	genome	29744	Human	27	Male	NA	B.1.490	GH	Department of Virology and Immunology	University of Helsinki and Helsinki University Hospital	Huslab Finland	Department of Virology	Faculty of Medicine	University of Helsinki	Helsinki	Finland	Teemu Smura	Hannimari Kallio-Kokko	Jenni Virtanen	Maija Suvanto	Sari Hannula	Harri Kangas	Pekka Ellonen	Olli Vapalahti	https://www.gisaid.org/	NA	NA	2020-07-03	NA
hCoV-19/Finland/21A41S7/2020	betacoronavirus	EPI_ISL_481611	NA	2020-04-21	Europe	Finland	Uusimaa		Europe	Finland	Uusimaa	genome	29744	Human	41	Male	NA	B.1	GH	Department of Virology and Immunology	University of Helsinki and Helsinki University Hospital	Huslab Finland	Department of Virology	Faculty of Medicine	University of Helsinki	Helsinki	Finland	Teemu Smura	Hannimari Kallio-Kokko	Jenni Virtanen	Maija Suvanto	Sari Hannula	Harri Kangas	Pekka Ellonen	Olli Vapalahti	https://www.gisaid.org/	NA	NA	2020-07-03	NA
hCoV-19/Finland/21A39S11/2020	betacoronavirus	EPI_ISL_481610	NA	2020-04-21	Europe	Finland	Uusimaa		Europe	Finland	Uusimaa	genome	29744	Human	32	Male	NA	B.1	G	Department of Virology and Immunology	University of Helsinki and Helsinki University Hospital	Huslab Finland	Department of Virology	Faculty of Medicine	University of Helsinki	Helsinki	Finland	Teemu Smura	Hannimari Kallio-Kokko	Jenni Virtanen	Maija Suvanto	Sari Hannula	Harri Kangas	Pekka Ellonen	Olli Vapalahti	https://www.gisaid.org/	NA	NA	2020-07-03	NA
hCoV-19/Finland/21A27S7/2020	betacoronavirus	EPI_ISL_481609	NA	2020-04-21	Europe	Finland	Uusimaa		Europe	Finland	Uusimaa	genome	29744	Human	22	Male	NA	B.1	GH	Department of Virology and Immunology	University of Helsinki and Helsinki University Hospital	Huslab Finland	Department of Virology	Faculty of Medicine	University of Helsinki	Helsinki	Finland	Teemu Smura	Hannimari Kallio-Kokko	Jenni Virtanen	Maija Suvanto	Sari Hannula	Harri Kangas	Pekka Ellonen	Olli Vapalahti	https://www.gisaid.org/	NA	NA	2020-07-03	NA
hCoV-19/Finland/21A20S7/2020	betacoronavirus	EPI_ISL_481608	NA	2020-04-21	Europe	Finland	Uusimaa		Europe	Finland	Uusimaa	genome	29744	Human	28	Male	NA	B.1	GH	Department of Virology and Immunology	University of Helsinki and Helsinki University Hospital	Huslab Finland	Department of Virology	Faculty of Medicine	University of Helsinki	Helsinki	Finland	Teemu Smura	Hannimari Kallio-Kokko	Jenni Virtanen	Maija Suvanto	Sari Hannula	Harri Kangas	Pekka Ellonen	Olli Vapalahti	https://www.gisaid.org/	NA	NA	2020-07-03	NA
hCoV-19/Finland/21A19S11/2020	betacoronavirus	EPI_ISL_481607	NA	2020-04-21	Europe	Finland	Uusimaa		Europe	Finland	Uusimaa	genome	29744	Human	28	Male	NA	B.1	GH	Department of Virology and Immunology	University of Helsinki and Helsinki University Hospital	Huslab Finland	Department of Virology	Faculty of Medicine	University of Helsinki	Helsinki	Finland	Teemu Smura	Hannimari Kallio-Kokko	Jenni Virtanen	Maija Suvanto	Sari Hannula	Harri Kangas	Pekka Ellonen	Olli Vapalahti	https://www.gisaid.org/	NA	NA	2020-07-03	NA
hCoV-19/Finland/21A16S11/2020	betacoronavirus	EPI_ISL_481606	NA	2020-04-21	Europe	Finland	Uusimaa		Europe	Finland	Uusimaa	genome	29744	Human	23	Female	NA	B.1.490	GH	Department of Virology and Immunology	University of Helsinki and Helsinki University Hospital	Huslab Finland	Department of Virology	Faculty of Medicine	University of Helsinki	Helsinki	Finland	Teemu Smura	Hannimari Kallio-Kokko	Jenni Virtanen	Maija Suvanto	Sari Hannula	Harri Kangas	Pekka Ellonen	Olli Vapalahti	https://www.gisaid.org/	NA	NA	2020-07-03	NA
hCoV-19/Finland/21A12S11/2020	betacoronavirus	EPI_ISL_481605	NA	2020-04-21	Europe	Finland	Uusimaa		Europe	Finland	Uusimaa	genome	29744	Human	67	Male	NA	B.1	GH	Department of Virology and Immunology	University of Helsinki and Helsinki University Hospital	Huslab Finland	Department of Virology	Faculty of Medicine	University of Helsinki	Helsinki	Finland	Teemu Smura	Hannimari Kallio-Kokko	Jenni Virtanen	Maija Suvanto	Sari Hannula	Harri Kangas	Pekka Ellonen	Olli Vapalahti	https://www.gisaid.org/	NA	NA	2020-07-03	NA
hCoV-19/Finland/20A76S7/2020	betacoronavirus	EPI_ISL_481604	NA	2020-04-20	Europe	Finland	Uusimaa		Europe	Finland	Uusimaa	genome	29744	Human	38	Female	NA	B.1	GH	Department of Virology and Immunology	University of Helsinki and Helsinki University Hospital	Huslab Finland	Department of Virology	Faculty of Medicine	University of Helsinki	Helsinki	Finland	Teemu Smura	Hannimari Kallio-Kokko	Jenni Virtanen	Maija Suvanto	Sari Hannula	Harri Kangas	Pekka Ellonen	Olli Vapalahti	https://www.gisaid.org/	NA	NA	2020-07-03	NA
hCoV-19/Finland/20A69S7/2020	betacoronavirus	EPI_ISL_481603	NA	2020-04-20	Europe	Finland	Uusimaa		Europe	Finland	Uusimaa	genome	29744	Human	90	Female	NA	B.1	GH	Department of Virology and Immunology	University of Helsinki and Helsinki University Hospital	Huslab Finland	Department of Virology	Faculty of Medicine	University of Helsinki	Helsinki	Finland	Teemu Smura	Hannimari Kallio-Kokko	Jenni Virtanen	Maija Suvanto	Sari Hannula	Harri Kangas	Pekka Ellonen	Olli Vapalahti	https://www.gisaid.org/	NA	NA	2020-07-03	NA
hCoV-19/Finland/20A57S7/2020	betacoronavirus	EPI_ISL_481602	NA	2020-04-20	Europe	Finland	Uusimaa		Europe	Finland	Uusimaa	genome	29744	Human	96	Female	NA	B.1	GH	Department of Virology and Immunology	University of Helsinki and Helsinki University Hospital	Huslab Finland	Department of Virology	Faculty of Medicine	University of Helsinki	Helsinki	Finland	Teemu Smura	Hannimari Kallio-Kokko	Jenni Virtanen	Maija Suvanto	Sari Hannula	Harri Kangas	Pekka Ellonen	Olli Vapalahti	https://www.gisaid.org/	NA	NA	2020-07-03	NA
hCoV-19/Finland/20A51S7/2020	betacoronavirus	EPI_ISL_481601	NA	2020-04-20	Europe	Finland	Uusimaa		Europe	Finland	Uusimaa	genome	29744	Human	92	Female	NA	B.1	GH	Department of Virology and Immunology	University of Helsinki and Helsinki University Hospital	Huslab Finland	Department of Virology	Faculty of Medicine	University of Helsinki	Helsinki	Finland	Teemu Smura	Hannimari Kallio-Kokko	Jenni Virtanen	Maija Suvanto	Sari Hannula	Harri Kangas	Pekka Ellonen	Olli Vapalahti	https://www.gisaid.org/	NA	NA	2020-07-03	NA
hCoV-19/Finland/20A49S7/2020	betacoronavirus	EPI_ISL_481600	NA	2020-04-20	Europe	Finland	Uusimaa		Europe	Finland	Uusimaa	genome	29744	Human	94	Female	NA	B.1	GH	Department of Virology and Immunology	University of Helsinki and Helsinki University Hospital	Huslab Finland	Department of Virology	Faculty of Medicine	University of Helsinki	Helsinki	Finland	Teemu Smura	Hannimari Kallio-Kokko	Jenni Virtanen	Maija Suvanto	Sari Hannula	Harri Kangas	Pekka Ellonen	Olli Vapalahti	https://www.gisaid.org/	NA	NA	2020-07-03	NA
hCoV-19/Finland/20A48S5/2020	betacoronavirus	EPI_ISL_481599	NA	2020-04-20	Europe	Finland	Uusimaa		Europe	Finland	Uusimaa	genome	29744	Human	7	Male	NA	B.1	GH	Department of Virology and Immunology	University of Helsinki and Helsinki University Hospital	Huslab Finland	Department of Virology	Faculty of Medicine	University of Helsinki	Helsinki	Finland	Teemu Smura	Hannimari Kallio-Kokko	Jenni Virtanen	Maija Suvanto	Sari Hannula	Harri Kangas	Pekka Ellonen	Olli Vapalahti	https://www.gisaid.org/	NA	NA	2020-07-03	NA
hCoV-19/Finland/20A45S5/2020	betacoronavirus	EPI_ISL_481598	NA	2020-04-20	Europe	Finland	Uusimaa		Europe	Finland	Uusimaa	genome	29744	Human	29	Female	NA	B.1	GH	Department of Virology and Immunology	University of Helsinki and Helsinki University Hospital	Huslab Finland	Department of Virology	Faculty of Medicine	University of Helsinki	Helsinki	Finland	Teemu Smura	Hannimari Kallio-Kokko	Jenni Virtanen	Maija Suvanto	Sari Hannula	Harri Kangas	Pekka Ellonen	Olli Vapalahti	https://www.gisaid.org/	NA	NA	2020-07-03	NA
hCoV-19/Finland/20A40S5/2020	betacoronavirus	EPI_ISL_481597	NA	2020-04-20	Europe	Finland	Uusimaa		Europe	Finland	Uusimaa	genome	29744	Human	34	Male	NA	B.1	GH	Department of Virology and Immunology	University of Helsinki and Helsinki University Hospital	Huslab Finland	Department of Virology	Faculty of Medicine	University of Helsinki	Helsinki	Finland	Teemu Smura	Hannimari Kallio-Kokko	Jenni Virtanen	Maija Suvanto	Sari Hannula	Harri Kangas	Pekka Ellonen	Olli Vapalahti	https://www.gisaid.org/	NA	NA	2020-07-03	NA
hCoV-19/Finland/20A21S5/2020	betacoronavirus	EPI_ISL_481596	NA	2020-04-20	Europe	Finland	Uusimaa		Europe	Finland	Uusimaa	genome	29744	Human	85	Male	NA	B.1	GH	Department of Virology and Immunology	University of Helsinki and Helsinki University Hospital	Huslab Finland	Department of Virology	Faculty of Medicine	University of Helsinki	Helsinki	Finland	Teemu Smura	Hannimari Kallio-Kokko	Jenni Virtanen	Maija Suvanto	Sari Hannula	Harri Kangas	Pekka Ellonen	Olli Vapalahti	https://www.gisaid.org/	NA	NA	2020-07-03	NA
hCoV-19/Finland/20A16S7/2020	betacoronavirus	EPI_ISL_481595	NA	2020-04-20	Europe	Finland	Uusimaa		Europe	Finland	Uusimaa	genome	29744	Human	8	Male	NA	B.1.490	GH	Department of Virology and Immunology	University of Helsinki and Helsinki University Hospital	Huslab Finland	Department of Virology	Faculty of Medicine	University of Helsinki	Helsinki	Finland	Teemu Smura	Hannimari Kallio-Kokko	Jenni Virtanen	Maija Suvanto	Sari Hannula	Harri Kangas	Pekka Ellonen	Olli Vapalahti	https://www.gisaid.org/	NA	NA	2020-07-03	NA
hCoV-19/Finland/17A93S13/2020	betacoronavirus	EPI_ISL_481594	NA	2020-04-17	Europe	Finland	Uusimaa		Europe	Finland	Uusimaa	genome	29744	Human	83	Male	NA	B.1	GH	Department of Virology and Immunology	University of Helsinki and Helsinki University Hospital	Huslab Finland	Department of Virology	Faculty of Medicine	University of Helsinki	Helsinki	Finland	Teemu Smura	Hannimari Kallio-Kokko	Jenni Virtanen	Maija Suvanto	Sari Hannula	Harri Kangas	Pekka Ellonen	Olli Vapalahti	https://www.gisaid.org/	NA	NA	2020-07-03	NA
hCoV-19/Finland/17A92S12/2020	betacoronavirus	EPI_ISL_481593	NA	2020-04-17	Europe	Finland	Uusimaa		Europe	Finland	Uusimaa	genome	29744	Human	unknown	unknown	NA	B.1	GH	Department of Virology and Immunology	University of Helsinki and Helsinki University Hospital	Huslab Finland	Department of Virology	Faculty of Medicine	University of Helsinki	Helsinki	Finland	Teemu Smura	Hannimari Kallio-Kokko	Jenni Virtanen	Maija Suvanto	Sari Hannula	Harri Kangas	Pekka Ellonen	Olli Vapalahti	https://www.gisaid.org/	NA	NA	2020-07-03	NA
hCoV-19/Finland/17A91S13/2020	betacoronavirus	EPI_ISL_481592	NA	2020-04-17	Europe	Finland	Uusimaa		Europe	Finland	Uusimaa	genome	29744	Human	84	Female	NA	B.1	GH	Department of Virology and Immunology	University of Helsinki and Helsinki University Hospital	Huslab Finland	Department of Virology	Faculty of Medicine	University of Helsinki	Helsinki	Finland	Teemu Smura	Hannimari Kallio-Kokko	Jenni Virtanen	Maija Suvanto	Sari Hannula	Harri Kangas	Pekka Ellonen	Olli Vapalahti	https://www.gisaid.org/	NA	NA	2020-07-03	NA
hCoV-19/Finland/17A91S12/2020	betacoronavirus	EPI_ISL_481591	NA	2020-04-17	Europe	Finland	Uusimaa		Europe	Finland	Uusimaa	genome	29744	Human	44	Female	NA	B.1	GH	Department of Virology and Immunology	University of Helsinki and Helsinki University Hospital	Huslab Finland	Department of Virology	Faculty of Medicine	University of Helsinki	Helsinki	Finland	Teemu Smura	Hannimari Kallio-Kokko	Jenni Virtanen	Maija Suvanto	Sari Hannula	Harri Kangas	Pekka Ellonen	Olli Vapalahti	https://www.gisaid.org/	NA	NA	2020-07-03	NA
hCoV-19/Finland/17A87S10/2020	betacoronavirus	EPI_ISL_481590	NA	2020-04-17	Europe	Finland	Uusimaa		Europe	Finland	Uusimaa	genome	29744	Human	unknown	unknown	NA	B.1	G	Department of Virology and Immunology	University of Helsinki and Helsinki University Hospital	Huslab Finland	Department of Virology	Faculty of Medicine	University of Helsinki	Helsinki	Finland	Teemu Smura	Hannimari Kallio-Kokko	Jenni Virtanen	Maija Suvanto	Sari Hannula	Harri Kangas	Pekka Ellonen	Olli Vapalahti	https://www.gisaid.org/	NA	NA	2020-07-03	NA
hCoV-19/Finland/17A85S10/2020	betacoronavirus	EPI_ISL_481589	NA	2020-04-17	Europe	Finland	Uusimaa		Europe	Finland	Uusimaa	genome	29735	Human	unknown	unknown	NA	B.1	GH	Department of Virology and Immunology	University of Helsinki and Helsinki University Hospital	Huslab Finland	Department of Virology	Faculty of Medicine	University of Helsinki	Helsinki	Finland	Teemu Smura	Hannimari Kallio-Kokko	Jenni Virtanen	Maija Suvanto	Sari Hannula	Harri Kangas	Pekka Ellonen	Olli Vapalahti	https://www.gisaid.org/	NA	NA	2020-07-03	NA
hCoV-19/Finland/17A82S13/2020	betacoronavirus	EPI_ISL_481588	NA	2020-04-17	Europe	Finland	Uusimaa		Europe	Finland	Uusimaa	genome	29735	Human	40	Female	NA	B.1	GH	Department of Virology and Immunology	University of Helsinki and Helsinki University Hospital	Huslab Finland	Department of Virology	Faculty of Medicine	University of Helsinki	Helsinki	Finland	Teemu Smura	Hannimari Kallio-Kokko	Jenni Virtanen	Maija Suvanto	Sari Hannula	Harri Kangas	Pekka Ellonen	Olli Vapalahti	https://www.gisaid.org/	NA	NA	2020-07-03	NA
hCoV-19/Finland/17A7S13/2020	betacoronavirus	EPI_ISL_481587	NA	2020-04-17	Europe	Finland	Uusimaa		Europe	Finland	Uusimaa	genome	29744	Human	82	Female	NA	B.1	G	Department of Virology and Immunology	University of Helsinki and Helsinki University Hospital	Huslab Finland	Department of Virology	Faculty of Medicine	University of Helsinki	Helsinki	Finland	Teemu Smura	Hannimari Kallio-Kokko	Jenni Virtanen	Maija Suvanto	Sari Hannula	Harri Kangas	Pekka Ellonen	Olli Vapalahti	https://www.gisaid.org/	NA	NA	2020-07-03	NA
hCoV-19/Finland/17A76S12/2020	betacoronavirus	EPI_ISL_481586	NA	2020-04-17	Europe	Finland	Uusimaa		Europe	Finland	Uusimaa	genome	29744	Human	57	Male	NA	B.1	GH	Department of Virology and Immunology	University of Helsinki and Helsinki University Hospital	Huslab Finland	Department of Virology	Faculty of Medicine	University of Helsinki	Helsinki	Finland	Teemu Smura	Hannimari Kallio-Kokko	Jenni Virtanen	Maija Suvanto	Sari Hannula	Harri Kangas	Pekka Ellonen	Olli Vapalahti	https://www.gisaid.org/	NA	NA	2020-07-03	NA
hCoV-19/Finland/17A73S13/2020	betacoronavirus	EPI_ISL_481585	NA	2020-04-17	Europe	Finland	Uusimaa		Europe	Finland	Uusimaa	genome	29744	Human	64	Female	NA	B.1	GH	Department of Virology and Immunology	University of Helsinki and Helsinki University Hospital	Huslab Finland	Department of Virology	Faculty of Medicine	University of Helsinki	Helsinki	Finland	Teemu Smura	Hannimari Kallio-Kokko	Jenni Virtanen	Maija Suvanto	Sari Hannula	Harri Kangas	Pekka Ellonen	Olli Vapalahti	https://www.gisaid.org/	NA	NA	2020-07-03	NA
hCoV-19/Finland/17A70S12/2020	betacoronavirus	EPI_ISL_481584	NA	2020-04-17	Europe	Finland	Uusimaa		Europe	Finland	Uusimaa	genome	29744	Human	24	Female	NA	B.1	GH	Department of Virology and Immunology	University of Helsinki and Helsinki University Hospital	Huslab Finland	Department of Virology	Faculty of Medicine	University of Helsinki	Helsinki	Finland	Teemu Smura	Hannimari Kallio-Kokko	Jenni Virtanen	Maija Suvanto	Sari Hannula	Harri Kangas	Pekka Ellonen	Olli Vapalahti	https://www.gisaid.org/	NA	NA	2020-07-03	NA
hCoV-19/Finland/17A69S12/2020	betacoronavirus	EPI_ISL_481583	NA	2020-04-17	Europe	Finland	Uusimaa		Europe	Finland	Uusimaa	genome	29744	Human	24	Male	NA	B.1	GH	Department of Virology and Immunology	University of Helsinki and Helsinki University Hospital	Huslab Finland	Department of Virology	Faculty of Medicine	University of Helsinki	Helsinki	Finland	Teemu Smura	Hannimari Kallio-Kokko	Jenni Virtanen	Maija Suvanto	Sari Hannula	Harri Kangas	Pekka Ellonen	Olli Vapalahti	https://www.gisaid.org/	NA	NA	2020-07-03	NA
hCoV-19/Finland/17A66S12/2020	betacoronavirus	EPI_ISL_481582	NA	2020-04-17	Europe	Finland	Uusimaa		Europe	Finland	Uusimaa	genome	29744	Human	44	Female	NA	B.1	GH	Department of Virology and Immunology	University of Helsinki and Helsinki University Hospital	Huslab Finland	Department of Virology	Faculty of Medicine	University of Helsinki	Helsinki	Finland	Teemu Smura	Hannimari Kallio-Kokko	Jenni Virtanen	Maija Suvanto	Sari Hannula	Harri Kangas	Pekka Ellonen	Olli Vapalahti	https://www.gisaid.org/	NA	NA	2020-07-03	NA
hCoV-19/Finland/17A63S4/2020	betacoronavirus	EPI_ISL_481581	NA	2020-04-17	Europe	Finland	Uusimaa		Europe	Finland	Uusimaa	genome	29744	Human	31	Male	NA	B.1	GH	Department of Virology and Immunology	University of Helsinki and Helsinki University Hospital	Huslab Finland	Department of Virology	Faculty of Medicine	University of Helsinki	Helsinki	Finland	Teemu Smura	Hannimari Kallio-Kokko	Jenni Virtanen	Maija Suvanto	Sari Hannula	Harri Kangas	Pekka Ellonen	Olli Vapalahti	https://www.gisaid.org/	NA	NA	2020-07-03	NA
hCoV-19/Finland/17A62S12/2020	betacoronavirus	EPI_ISL_481580	NA	2020-04-17	Europe	Finland	Uusimaa		Europe	Finland	Uusimaa	genome	29744	Human	43	Female	NA	B.1	GH	Department of Virology and Immunology	University of Helsinki and Helsinki University Hospital	Huslab Finland	Department of Virology	Faculty of Medicine	University of Helsinki	Helsinki	Finland	Teemu Smura	Hannimari Kallio-Kokko	Jenni Virtanen	Maija Suvanto	Sari Hannula	Harri Kangas	Pekka Ellonen	Olli Vapalahti	https://www.gisaid.org/	NA	NA	2020-07-03	NA
hCoV-19/Finland/17A54S4/2020	betacoronavirus	EPI_ISL_481579	NA	2020-04-17	Europe	Finland	Uusimaa		Europe	Finland	Uusimaa	genome	29744	Human	24	Female	NA	B.1	G	Department of Virology and Immunology	University of Helsinki and Helsinki University Hospital	Huslab Finland	Department of Virology	Faculty of Medicine	University of Helsinki	Helsinki	Finland	Teemu Smura	Hannimari Kallio-Kokko	Jenni Virtanen	Maija Suvanto	Sari Hannula	Harri Kangas	Pekka Ellonen	Olli Vapalahti	https://www.gisaid.org/	NA	NA	2020-07-03	NA
hCoV-19/Finland/17A47S12/2020	betacoronavirus	EPI_ISL_481578	NA	2020-04-17	Europe	Finland	Uusimaa		Europe	Finland	Uusimaa	genome	29744	Human	39	Male	NA	B.1	GH	Department of Virology and Immunology	University of Helsinki and Helsinki University Hospital	Huslab Finland	Department of Virology	Faculty of Medicine	University of Helsinki	Helsinki	Finland	Teemu Smura	Hannimari Kallio-Kokko	Jenni Virtanen	Maija Suvanto	Sari Hannula	Harri Kangas	Pekka Ellonen	Olli Vapalahti	https://www.gisaid.org/	NA	NA	2020-07-03	NA
hCoV-19/Finland/17A46S12/2020	betacoronavirus	EPI_ISL_481577	NA	2020-04-17	Europe	Finland	Uusimaa		Europe	Finland	Uusimaa	genome	29744	Human	69	Male	NA	B.1	GH	Department of Virology and Immunology	University of Helsinki and Helsinki University Hospital	Huslab Finland	Department of Virology	Faculty of Medicine	University of Helsinki	Helsinki	Finland	Teemu Smura	Hannimari Kallio-Kokko	Jenni Virtanen	Maija Suvanto	Sari Hannula	Harri Kangas	Pekka Ellonen	Olli Vapalahti	https://www.gisaid.org/	NA	NA	2020-07-03	NA
hCoV-19/Finland/17A44S4/2020	betacoronavirus	EPI_ISL_481576	NA	2020-04-17	Europe	Finland	Uusimaa		Europe	Finland	Uusimaa	genome	29744	Human	20	Male	NA	B.1	GH	Department of Virology and Immunology	University of Helsinki and Helsinki University Hospital	Huslab Finland	Department of Virology	Faculty of Medicine	University of Helsinki	Helsinki	Finland	Teemu Smura	Hannimari Kallio-Kokko	Jenni Virtanen	Maija Suvanto	Sari Hannula	Harri Kangas	Pekka Ellonen	Olli Vapalahti	https://www.gisaid.org/	NA	NA	2020-07-03	NA
hCoV-19/Finland/17A38S4/2020	betacoronavirus	EPI_ISL_481575	NA	2020-04-17	Europe	Finland	Uusimaa		Europe	Finland	Uusimaa	genome	29744	Human	23	Male	NA	B.1	GH	Department of Virology and Immunology	University of Helsinki and Helsinki University Hospital	Huslab Finland	Department of Virology	Faculty of Medicine	University of Helsinki	Helsinki	Finland	Teemu Smura	Hannimari Kallio-Kokko	Jenni Virtanen	Maija Suvanto	Sari Hannula	Harri Kangas	Pekka Ellonen	Olli Vapalahti	https://www.gisaid.org/	NA	NA	2020-07-03	NA
hCoV-19/Finland/17A37S12/2020	betacoronavirus	EPI_ISL_481574	NA	2020-04-17	Europe	Finland	Uusimaa		Europe	Finland	Uusimaa	genome	29744	Human	79	Male	NA	B.1	GH	Department of Virology and Immunology	University of Helsinki and Helsinki University Hospital	Huslab Finland	Department of Virology	Faculty of Medicine	University of Helsinki	Helsinki	Finland	Teemu Smura	Hannimari Kallio-Kokko	Jenni Virtanen	Maija Suvanto	Sari Hannula	Harri Kangas	Pekka Ellonen	Olli Vapalahti	https://www.gisaid.org/	NA	NA	2020-07-03	NA
hCoV-19/Finland/17A14S4/2020	betacoronavirus	EPI_ISL_481573	NA	2020-04-17	Europe	Finland	Uusimaa		Europe	Finland	Uusimaa	genome	29744	Human	36	Female	NA	B.1	GH	Department of Virology and Immunology	University of Helsinki and Helsinki University Hospital	Huslab Finland	Department of Virology	Faculty of Medicine	University of Helsinki	Helsinki	Finland	Teemu Smura	Hannimari Kallio-Kokko	Jenni Virtanen	Maija Suvanto	Sari Hannula	Harri Kangas	Pekka Ellonen	Olli Vapalahti	https://www.gisaid.org/	NA	NA	2020-07-03	NA
hCoV-19/Finland/17A10S4/2020	betacoronavirus	EPI_ISL_481572	NA	2020-04-17	Europe	Finland	Uusimaa		Europe	Finland	Uusimaa	genome	29744	Human	12	Male	NA	B.1	GH	Department of Virology and Immunology	University of Helsinki and Helsinki University Hospital	Huslab Finland	Department of Virology	Faculty of Medicine	University of Helsinki	Helsinki	Finland	Teemu Smura	Hannimari Kallio-Kokko	Jenni Virtanen	Maija Suvanto	Sari Hannula	Harri Kangas	Pekka Ellonen	Olli Vapalahti	https://www.gisaid.org/	NA	NA	2020-07-03	NA
hCoV-19/Finland/16May68S11/2020	betacoronavirus	EPI_ISL_481571	NA	2020-05-16	Europe	Finland	Uusimaa		Europe	Finland	Uusimaa	genome	29744	Human	26	Female	NA	B.1	GH	Department of Virology and Immunology	University of Helsinki and Helsinki University Hospital	Huslab Finland	Department of Virology	Faculty of Medicine	University of Helsinki	Helsinki	Finland	Teemu Smura	Hannimari Kallio-Kokko	Jenni Virtanen	Maija Suvanto	Sari Hannula	Harri Kangas	Pekka Ellonen	Olli Vapalahti	https://www.gisaid.org/	NA	NA	2020-07-03	NA
hCoV-19/Finland/16M32/2020	betacoronavirus	EPI_ISL_481570	NA	2020-03-16	Europe	Finland	Uusimaa		Europe	Finland	Uusimaa	genome	29744	Human	unknown	unknown	NA	B.1	G	Department of Virology and Immunology	University of Helsinki and Helsinki University Hospital	Huslab Finland	Department of Virology	Faculty of Medicine	University of Helsinki	Helsinki	Finland	Teemu Smura	Hannimari Kallio-Kokko	Jenni Virtanen	Maija Suvanto	Sari Hannula	Harri Kangas	Pekka Ellonen	Olli Vapalahti	https://www.gisaid.org/	NA	NA	2020-07-03	NA
hCoV-19/Finland/16M18/2020	betacoronavirus	EPI_ISL_481569	NA	2020-03-16	Europe	Finland	Uusimaa		Europe	Finland	Uusimaa	genome	29744	Human	unknown	unknown	NA	B.1	G	Department of Virology and Immunology	University of Helsinki and Helsinki University Hospital	Huslab Finland	Department of Virology	Faculty of Medicine	University of Helsinki	Helsinki	Finland	Teemu Smura	Hannimari Kallio-Kokko	Jenni Virtanen	Maija Suvanto	Sari Hannula	Harri Kangas	Pekka Ellonen	Olli Vapalahti	https://www.gisaid.org/	NA	NA	2020-07-03	NA
hCoV-19/Finland/16A68S11/2020	betacoronavirus	EPI_ISL_481568	NA	2020-04-16	Europe	Finland	Uusimaa		Europe	Finland	Uusimaa	genome	29744	Human	45	Female	NA	B.1	GH	Department of Virology and Immunology	University of Helsinki and Helsinki University Hospital	Huslab Finland	Department of Virology	Faculty of Medicine	University of Helsinki	Helsinki	Finland	Teemu Smura	Hannimari Kallio-Kokko	Jenni Virtanen	Maija Suvanto	Sari Hannula	Harri Kangas	Pekka Ellonen	Olli Vapalahti	https://www.gisaid.org/	NA	NA	2020-07-03	NA
hCoV-19/Finland/16A25S14/2020	betacoronavirus	EPI_ISL_481567	NA	2020-04-16	Europe	Finland	Uusimaa		Europe	Finland	Uusimaa	genome	29744	Human	90	Female	NA	B.1	G	Department of Virology and Immunology	University of Helsinki and Helsinki University Hospital	Huslab Finland	Department of Virology	Faculty of Medicine	University of Helsinki	Helsinki	Finland	Teemu Smura	Hannimari Kallio-Kokko	Jenni Virtanen	Maija Suvanto	Sari Hannula	Harri Kangas	Pekka Ellonen	Olli Vapalahti	https://www.gisaid.org/	NA	NA	2020-07-03	NA
hCoV-19/Finland/16A24S14/2020	betacoronavirus	EPI_ISL_481566	NA	2020-04-16	Europe	Finland	Uusimaa		Europe	Finland	Uusimaa	genome	29744	Human	76	Female	NA	B.1	G	Department of Virology and Immunology	University of Helsinki and Helsinki University Hospital	Huslab Finland	Department of Virology	Faculty of Medicine	University of Helsinki	Helsinki	Finland	Teemu Smura	Hannimari Kallio-Kokko	Jenni Virtanen	Maija Suvanto	Sari Hannula	Harri Kangas	Pekka Ellonen	Olli Vapalahti	https://www.gisaid.org/	NA	NA	2020-07-03	NA
hCoV-19/Finland/15MAY16S13/2020	betacoronavirus	EPI_ISL_481565	NA	2020-05-15	Europe	Finland	Uusimaa		Europe	Finland	Uusimaa	genome	29744	Human	unknown	unknown	NA	B.1	GH	Department of Virology and Immunology	University of Helsinki and Helsinki University Hospital	Huslab Finland	Department of Virology	Faculty of Medicine	University of Helsinki	Helsinki	Finland	Teemu Smura	Hannimari Kallio-Kokko	Jenni Virtanen	Maija Suvanto	Sari Hannula	Harri Kangas	Pekka Ellonen	Olli Vapalahti	https://www.gisaid.org/	NA	NA	2020-07-03	NA
hCoV-19/Finland/15A99S16/2020	betacoronavirus	EPI_ISL_481564	NA	2020-04-15	Europe	Finland	Uusimaa		Europe	Finland	Uusimaa	genome	29744	Human	32	Female	NA	B.1	GH	Department of Virology and Immunology	University of Helsinki and Helsinki University Hospital	Huslab Finland	Department of Virology	Faculty of Medicine	University of Helsinki	Helsinki	Finland	Teemu Smura	Hannimari Kallio-Kokko	Jenni Virtanen	Maija Suvanto	Sari Hannula	Harri Kangas	Pekka Ellonen	Olli Vapalahti	https://www.gisaid.org/	NA	NA	2020-07-03	NA
hCoV-19/Finland/15A93S5/2020	betacoronavirus	EPI_ISL_481563	NA	2020-04-15	Europe	Finland	Uusimaa		Europe	Finland	Uusimaa	genome	29744	Human	55	Male	NA	B.1	GH	Department of Virology and Immunology	University of Helsinki and Helsinki University Hospital	Huslab Finland	Department of Virology	Faculty of Medicine	University of Helsinki	Helsinki	Finland	Teemu Smura	Hannimari Kallio-Kokko	Jenni Virtanen	Maija Suvanto	Sari Hannula	Harri Kangas	Pekka Ellonen	Olli Vapalahti	https://www.gisaid.org/	NA	NA	2020-07-03	NA
hCoV-19/Finland/15A92S5/2020	betacoronavirus	EPI_ISL_481562	NA	2020-04-15	Europe	Finland	Uusimaa		Europe	Finland	Uusimaa	genome	29744	Human	15	Male	NA	B.1	GH	Department of Virology and Immunology	University of Helsinki and Helsinki University Hospital	Huslab Finland	Department of Virology	Faculty of Medicine	University of Helsinki	Helsinki	Finland	Teemu Smura	Hannimari Kallio-Kokko	Jenni Virtanen	Maija Suvanto	Sari Hannula	Harri Kangas	Pekka Ellonen	Olli Vapalahti	https://www.gisaid.org/	NA	NA	2020-07-03	NA
hCoV-19/Finland/15A84S16/2020	betacoronavirus	EPI_ISL_481561	NA	2020-04-15	Europe	Finland	Uusimaa		Europe	Finland	Uusimaa	genome	29744	Human	54	Female	NA	B.1	G	Department of Virology and Immunology	University of Helsinki and Helsinki University Hospital	Huslab Finland	Department of Virology	Faculty of Medicine	University of Helsinki	Helsinki	Finland	Teemu Smura	Hannimari Kallio-Kokko	Jenni Virtanen	Maija Suvanto	Sari Hannula	Harri Kangas	Pekka Ellonen	Olli Vapalahti	https://www.gisaid.org/	NA	NA	2020-07-03	NA
hCoV-19/Finland/15A628/2020	betacoronavirus	EPI_ISL_481560	NA	2020-04-15	Europe	Finland	Uusimaa		Europe	Finland	Uusimaa	genome	29744	Human	43	Male	NA	B.1	GH	Department of Virology and Immunology	University of Helsinki and Helsinki University Hospital	Huslab Finland	Department of Virology	Faculty of Medicine	University of Helsinki	Helsinki	Finland	Teemu Smura	Hannimari Kallio-Kokko	Jenni Virtanen	Maija Suvanto	Sari Hannula	Harri Kangas	Pekka Ellonen	Olli Vapalahti	https://www.gisaid.org/	NA	NA	2020-07-03	NA
hCoV-19/Finland/15A602/2020	betacoronavirus	EPI_ISL_481559	NA	2020-04-15	Europe	Finland	Uusimaa		Europe	Finland	Uusimaa	genome	29744	Human	5	Male	NA	B.1.1	GR	Department of Virology and Immunology	University of Helsinki and Helsinki University Hospital	Huslab Finland	Department of Virology	Faculty of Medicine	University of Helsinki	Helsinki	Finland	Teemu Smura	Hannimari Kallio-Kokko	Jenni Virtanen	Maija Suvanto	Sari Hannula	Harri Kangas	Pekka Ellonen	Olli Vapalahti	https://www.gisaid.org/	NA	NA	2020-07-03	NA
hCoV-19/Finland/15A50S5/2020	betacoronavirus	EPI_ISL_481558	NA	2020-04-15	Europe	Finland	Uusimaa		Europe	Finland	Uusimaa	genome	29744	Human	10	Male	NA	B.1	GH	Department of Virology and Immunology	University of Helsinki and Helsinki University Hospital	Huslab Finland	Department of Virology	Faculty of Medicine	University of Helsinki	Helsinki	Finland	Teemu Smura	Hannimari Kallio-Kokko	Jenni Virtanen	Maija Suvanto	Sari Hannula	Harri Kangas	Pekka Ellonen	Olli Vapalahti	https://www.gisaid.org/	NA	NA	2020-07-03	NA
hCoV-19/Finland/15A41S5/2020	betacoronavirus	EPI_ISL_481557	NA	2020-04-15	Europe	Finland	Uusimaa		Europe	Finland	Uusimaa	genome	29744	Human	27	Female	NA	B.1	GH	Department of Virology and Immunology	University of Helsinki and Helsinki University Hospital	Huslab Finland	Department of Virology	Faculty of Medicine	University of Helsinki	Helsinki	Finland	Teemu Smura	Hannimari Kallio-Kokko	Jenni Virtanen	Maija Suvanto	Sari Hannula	Harri Kangas	Pekka Ellonen	Olli Vapalahti	https://www.gisaid.org/	NA	NA	2020-07-03	NA
hCoV-19/Finland/15A36S5/2020	betacoronavirus	EPI_ISL_481556	NA	2020-04-15	Europe	Finland	Uusimaa		Europe	Finland	Uusimaa	genome	29744	Human	31	Male	NA	B.1	G	Department of Virology and Immunology	University of Helsinki and Helsinki University Hospital	Huslab Finland	Department of Virology	Faculty of Medicine	University of Helsinki	Helsinki	Finland	Teemu Smura	Hannimari Kallio-Kokko	Jenni Virtanen	Maija Suvanto	Sari Hannula	Harri Kangas	Pekka Ellonen	Olli Vapalahti	https://www.gisaid.org/	NA	NA	2020-07-03	NA
hCoV-19/Finland/15A32S5/2020	betacoronavirus	EPI_ISL_481555	NA	2020-04-15	Europe	Finland	Uusimaa		Europe	Finland	Uusimaa	genome	29744	Human	31	Male	NA	B.1	GH	Department of Virology and Immunology	University of Helsinki and Helsinki University Hospital	Huslab Finland	Department of Virology	Faculty of Medicine	University of Helsinki	Helsinki	Finland	Teemu Smura	Hannimari Kallio-Kokko	Jenni Virtanen	Maija Suvanto	Sari Hannula	Harri Kangas	Pekka Ellonen	Olli Vapalahti	https://www.gisaid.org/	NA	NA	2020-07-03	NA
hCoV-19/Finland/14A69S15/2020	betacoronavirus	EPI_ISL_481554	NA	2020-04-14	Europe	Finland	Uusimaa		Europe	Finland	Uusimaa	genome	29744	Human	32	Female	NA	B.1	GH	Department of Virology and Immunology	University of Helsinki and Helsinki University Hospital	Huslab Finland	Department of Virology	Faculty of Medicine	University of Helsinki	Helsinki	Finland	Teemu Smura	Hannimari Kallio-Kokko	Jenni Virtanen	Maija Suvanto	Sari Hannula	Harri Kangas	Pekka Ellonen	Olli Vapalahti	https://www.gisaid.org/	NA	NA	2020-07-03	NA
hCoV-19/Finland/14A67S15/2020	betacoronavirus	EPI_ISL_481553	NA	2020-04-14	Europe	Finland	Uusimaa		Europe	Finland	Uusimaa	genome	29744	Human	52	Male	NA	B.1	GH	Department of Virology and Immunology	University of Helsinki and Helsinki University Hospital	Huslab Finland	Department of Virology	Faculty of Medicine	University of Helsinki	Helsinki	Finland	Teemu Smura	Hannimari Kallio-Kokko	Jenni Virtanen	Maija Suvanto	Sari Hannula	Harri Kangas	Pekka Ellonen	Olli Vapalahti	https://www.gisaid.org/	NA	NA	2020-07-03	NA
hCoV-19/Finland/14A51S15/2020	betacoronavirus	EPI_ISL_481552	NA	2020-04-14	Europe	Finland	Uusimaa		Europe	Finland	Uusimaa	genome	29744	Human	67	Female	NA	B.1	GH	Department of Virology and Immunology	University of Helsinki and Helsinki University Hospital	Huslab Finland	Department of Virology	Faculty of Medicine	University of Helsinki	Helsinki	Finland	Teemu Smura	Hannimari Kallio-Kokko	Jenni Virtanen	Maija Suvanto	Sari Hannula	Harri Kangas	Pekka Ellonen	Olli Vapalahti	https://www.gisaid.org/	NA	NA	2020-07-03	NA
hCoV-19/Finland/14A16S15/2020	betacoronavirus	EPI_ISL_481551	NA	2020-04-14	Europe	Finland	Uusimaa		Europe	Finland	Uusimaa	genome	29744	Human	28	Female	NA	B.1	G	Department of Virology and Immunology	University of Helsinki and Helsinki University Hospital	Huslab Finland	Department of Virology	Faculty of Medicine	University of Helsinki	Helsinki	Finland	Teemu Smura	Hannimari Kallio-Kokko	Jenni Virtanen	Maija Suvanto	Sari Hannula	Harri Kangas	Pekka Ellonen	Olli Vapalahti	https://www.gisaid.org/	NA	NA	2020-07-03	NA
hCoV-19/Finland/13May68S20/2020	betacoronavirus	EPI_ISL_481550	NA	2020-05-13	Europe	Finland	Uusimaa		Europe	Finland	Uusimaa	genome	29744	Human	42	Female	NA	B.1.158	GH	Department of Virology and Immunology	University of Helsinki and Helsinki University Hospital	Huslab Finland	Department of Virology	Faculty of Medicine	University of Helsinki	Helsinki	Finland	Teemu Smura	Hannimari Kallio-Kokko	Jenni Virtanen	Maija Suvanto	Sari Hannula	Harri Kangas	Pekka Ellonen	Olli Vapalahti	https://www.gisaid.org/	NA	NA	2020-07-03	NA
hCoV-19/Finland/13M6S4/2020	betacoronavirus	EPI_ISL_481549	NA	2020-03-13	Europe	Finland	Uusimaa		Europe	Finland	Uusimaa	genome	29744	Human	unknown	unknown	NA	B.1	G	Department of Virology and Immunology	University of Helsinki and Helsinki University Hospital	Huslab Finland	Department of Virology	Faculty of Medicine	University of Helsinki	Helsinki	Finland	Teemu Smura	Hannimari Kallio-Kokko	Jenni Virtanen	Maija Suvanto	Sari Hannula	Harri Kangas	Pekka Ellonen	Olli Vapalahti	https://www.gisaid.org/	NA	NA	2020-07-03	NA
hCoV-19/Finland/12A70SVIIC/2020	betacoronavirus	EPI_ISL_481548	NA	2020-04-12	Europe	Finland	Uusimaa		Europe	Finland	Uusimaa	genome	29744	Human	38	Female	NA	B.1	GH	Department of Virology and Immunology	University of Helsinki and Helsinki University Hospital	Huslab Finland	Department of Virology	Faculty of Medicine	University of Helsinki	Helsinki	Finland	Teemu Smura	Hannimari Kallio-Kokko	Jenni Virtanen	Maija Suvanto	Sari Hannula	Harri Kangas	Pekka Ellonen	Olli Vapalahti	https://www.gisaid.org/	NA	NA	2020-07-03	NA
hCoV-19/Finland/12A67SVIIC/2020	betacoronavirus	EPI_ISL_481547	NA	2020-04-12	Europe	Finland	Uusimaa		Europe	Finland	Uusimaa	genome	29744	Human	31	Female	NA	B.1	GH	Department of Virology and Immunology	University of Helsinki and Helsinki University Hospital	Huslab Finland	Department of Virology	Faculty of Medicine	University of Helsinki	Helsinki	Finland	Teemu Smura	Hannimari Kallio-Kokko	Jenni Virtanen	Maija Suvanto	Sari Hannula	Harri Kangas	Pekka Ellonen	Olli Vapalahti	https://www.gisaid.org/	NA	NA	2020-07-03	NA
hCoV-19/Finland/12A63SVI/2020	betacoronavirus	EPI_ISL_481546	NA	2020-04-12	Europe	Finland	Uusimaa		Europe	Finland	Uusimaa	genome	29744	Human	33	Male	NA	B.1	GH	Department of Virology and Immunology	University of Helsinki and Helsinki University Hospital	Huslab Finland	Department of Virology	Faculty of Medicine	University of Helsinki	Helsinki	Finland	Teemu Smura	Hannimari Kallio-Kokko	Jenni Virtanen	Maija Suvanto	Sari Hannula	Harri Kangas	Pekka Ellonen	Olli Vapalahti	https://www.gisaid.org/	NA	NA	2020-07-03	NA
hCoV-19/Finland/12A55SVIIB/2020	betacoronavirus	EPI_ISL_481545	NA	2020-04-12	Europe	Finland	Uusimaa		Europe	Finland	Uusimaa	genome	29744	Human	18	Male	NA	B.1	GH	Department of Virology and Immunology	University of Helsinki and Helsinki University Hospital	Huslab Finland	Department of Virology	Faculty of Medicine	University of Helsinki	Helsinki	Finland	Teemu Smura	Hannimari Kallio-Kokko	Jenni Virtanen	Maija Suvanto	Sari Hannula	Harri Kangas	Pekka Ellonen	Olli Vapalahti	https://www.gisaid.org/	NA	NA	2020-07-03	NA
hCoV-19/Finland/12A55SVI/2020	betacoronavirus	EPI_ISL_481544	NA	2020-04-12	Europe	Finland	Uusimaa		Europe	Finland	Uusimaa	genome	29744	Human	90	Female	NA	B.1	G	Department of Virology and Immunology	University of Helsinki and Helsinki University Hospital	Huslab Finland	Department of Virology	Faculty of Medicine	University of Helsinki	Helsinki	Finland	Teemu Smura	Hannimari Kallio-Kokko	Jenni Virtanen	Maija Suvanto	Sari Hannula	Harri Kangas	Pekka Ellonen	Olli Vapalahti	https://www.gisaid.org/	NA	NA	2020-07-03	NA
hCoV-19/Finland/12A53SVI/2020	betacoronavirus	EPI_ISL_481543	NA	2020-04-12	Europe	Finland	Uusimaa		Europe	Finland	Uusimaa	genome	29744	Human	94	Male	NA	B.1	GH	Department of Virology and Immunology	University of Helsinki and Helsinki University Hospital	Huslab Finland	Department of Virology	Faculty of Medicine	University of Helsinki	Helsinki	Finland	Teemu Smura	Hannimari Kallio-Kokko	Jenni Virtanen	Maija Suvanto	Sari Hannula	Harri Kangas	Pekka Ellonen	Olli Vapalahti	https://www.gisaid.org/	NA	NA	2020-07-03	NA
hCoV-19/Finland/12A49SVI/2020	betacoronavirus	EPI_ISL_481542	NA	2020-04-12	Europe	Finland	Uusimaa		Europe	Finland	Uusimaa	genome	29744	Human	76	Male	NA	B.1	GH	Department of Virology and Immunology	University of Helsinki and Helsinki University Hospital	Huslab Finland	Department of Virology	Faculty of Medicine	University of Helsinki	Helsinki	Finland	Teemu Smura	Hannimari Kallio-Kokko	Jenni Virtanen	Maija Suvanto	Sari Hannula	Harri Kangas	Pekka Ellonen	Olli Vapalahti	https://www.gisaid.org/	NA	NA	2020-07-03	NA
hCoV-19/Finland/12A47SVI/2020	betacoronavirus	EPI_ISL_481541	NA	2020-04-12	Europe	Finland	Uusimaa		Europe	Finland	Uusimaa	genome	29744	Human	83	Female	NA	B.1	G	Department of Virology and Immunology	University of Helsinki and Helsinki University Hospital	Huslab Finland	Department of Virology	Faculty of Medicine	University of Helsinki	Helsinki	Finland	Teemu Smura	Hannimari Kallio-Kokko	Jenni Virtanen	Maija Suvanto	Sari Hannula	Harri Kangas	Pekka Ellonen	Olli Vapalahti	https://www.gisaid.org/	NA	NA	2020-07-03	NA
hCoV-19/Finland/12A46SVI/2020	betacoronavirus	EPI_ISL_481540	NA	2020-04-12	Europe	Finland	Uusimaa		Europe	Finland	Uusimaa	genome	29744	Human	81	Female	NA	B.1	G	Department of Virology and Immunology	University of Helsinki and Helsinki University Hospital	Huslab Finland	Department of Virology	Faculty of Medicine	University of Helsinki	Helsinki	Finland	Teemu Smura	Hannimari Kallio-Kokko	Jenni Virtanen	Maija Suvanto	Sari Hannula	Harri Kangas	Pekka Ellonen	Olli Vapalahti	https://www.gisaid.org/	NA	NA	2020-07-03	NA
hCoV-19/Finland/12A44SVI/2020	betacoronavirus	EPI_ISL_481539	NA	2020-04-12	Europe	Finland	Uusimaa		Europe	Finland	Uusimaa	genome	29744	Human	85	Male	NA	B.1	GH	Department of Virology and Immunology	University of Helsinki and Helsinki University Hospital	Huslab Finland	Department of Virology	Faculty of Medicine	University of Helsinki	Helsinki	Finland	Teemu Smura	Hannimari Kallio-Kokko	Jenni Virtanen	Maija Suvanto	Sari Hannula	Harri Kangas	Pekka Ellonen	Olli Vapalahti	https://www.gisaid.org/	NA	NA	2020-07-03	NA
hCoV-19/Finland/12A22SVI/2020	betacoronavirus	EPI_ISL_481538	NA	2020-04-12	Europe	Finland	Uusimaa		Europe	Finland	Uusimaa	genome	29744	Human	37	Female	NA	B.1	GH	Department of Virology and Immunology	University of Helsinki and Helsinki University Hospital	Huslab Finland	Department of Virology	Faculty of Medicine	University of Helsinki	Helsinki	Finland	Teemu Smura	Hannimari Kallio-Kokko	Jenni Virtanen	Maija Suvanto	Sari Hannula	Harri Kangas	Pekka Ellonen	Olli Vapalahti	https://www.gisaid.org/	NA	NA	2020-07-03	NA
hCoV-19/Finland/11May91S10/2020	betacoronavirus	EPI_ISL_481537	NA	2020-05-11	Europe	Finland	Uusimaa		Europe	Finland	Uusimaa	genome	29744	Human	unknown	unknown	NA	B.1	GH	Department of Virology and Immunology	University of Helsinki and Helsinki University Hospital	Huslab Finland	Department of Virology	Faculty of Medicine	University of Helsinki	Helsinki	Finland	Teemu Smura	Hannimari Kallio-Kokko	Jenni Virtanen	Maija Suvanto	Sari Hannula	Harri Kangas	Pekka Ellonen	Olli Vapalahti	https://www.gisaid.org/	NA	NA	2020-07-03	NA
hCoV-19/Finland/11May41S7/2020	betacoronavirus	EPI_ISL_481536	NA	2020-05-11	Europe	Finland	Uusimaa		Europe	Finland	Uusimaa	genome	29744	Human	unknown	unknown	NA	B.1	GH	Department of Virology and Immunology	University of Helsinki and Helsinki University Hospital	Huslab Finland	Department of Virology	Faculty of Medicine	University of Helsinki	Helsinki	Finland	Teemu Smura	Hannimari Kallio-Kokko	Jenni Virtanen	Maija Suvanto	Sari Hannula	Harri Kangas	Pekka Ellonen	Olli Vapalahti	https://www.gisaid.org/	NA	NA	2020-07-03	NA
hCoV-19/Finland/11A47S7/2020	betacoronavirus	EPI_ISL_481535	NA	2020-04-11	Europe	Finland	Uusimaa		Europe	Finland	Uusimaa	genome	29744	Human	52	Female	NA	B.1	GH	Department of Virology and Immunology	University of Helsinki and Helsinki University Hospital	Huslab Finland	Department of Virology	Faculty of Medicine	University of Helsinki	Helsinki	Finland	Teemu Smura	Hannimari Kallio-Kokko	Jenni Virtanen	Maija Suvanto	Sari Hannula	Harri Kangas	Pekka Ellonen	Olli Vapalahti	https://www.gisaid.org/	NA	NA	2020-07-03	NA
hCoV-19/Finland/11A39S7/2020	betacoronavirus	EPI_ISL_481534	NA	2020-04-11	Europe	Finland	Uusimaa		Europe	Finland	Uusimaa	genome	29744	Human	25	Male	NA	B.1	GH	Department of Virology and Immunology	University of Helsinki and Helsinki University Hospital	Huslab Finland	Department of Virology	Faculty of Medicine	University of Helsinki	Helsinki	Finland	Teemu Smura	Hannimari Kallio-Kokko	Jenni Virtanen	Maija Suvanto	Sari Hannula	Harri Kangas	Pekka Ellonen	Olli Vapalahti	https://www.gisaid.org/	NA	NA	2020-07-03	NA
hCoV-19/Finland/11A36S7/2020	betacoronavirus	EPI_ISL_481533	NA	2020-04-11	Europe	Finland	Uusimaa		Europe	Finland	Uusimaa	genome	29735	Human	15	Female	NA	B.31	V	Department of Virology and Immunology	University of Helsinki and Helsinki University Hospital	Huslab Finland	Department of Virology	Faculty of Medicine	University of Helsinki	Helsinki	Finland	Teemu Smura	Hannimari Kallio-Kokko	Jenni Virtanen	Maija Suvanto	Sari Hannula	Harri Kangas	Pekka Ellonen	Olli Vapalahti	https://www.gisaid.org/	NA	NA	2020-07-03	NA
hCoV-19/Finland/11A27S7/2020	betacoronavirus	EPI_ISL_481532	NA	2020-04-11	Europe	Finland	Uusimaa		Europe	Finland	Uusimaa	genome	29744	Human	25	Female	NA	B.1	GH	Department of Virology and Immunology	University of Helsinki and Helsinki University Hospital	Huslab Finland	Department of Virology	Faculty of Medicine	University of Helsinki	Helsinki	Finland	Teemu Smura	Hannimari Kallio-Kokko	Jenni Virtanen	Maija Suvanto	Sari Hannula	Harri Kangas	Pekka Ellonen	Olli Vapalahti	https://www.gisaid.org/	NA	NA	2020-07-03	NA
hCoV-19/Finland/10A80S14/2020	betacoronavirus	EPI_ISL_481531	NA	2020-04-10	Europe	Finland	Uusimaa		Europe	Finland	Uusimaa	genome	29744	Human	36	Female	NA	B.1	GH	Department of Virology and Immunology	University of Helsinki and Helsinki University Hospital	Huslab Finland	Department of Virology	Faculty of Medicine	University of Helsinki	Helsinki	Finland	Teemu Smura	Hannimari Kallio-Kokko	Jenni Virtanen	Maija Suvanto	Sari Hannula	Harri Kangas	Pekka Ellonen	Olli Vapalahti	https://www.gisaid.org/	NA	NA	2020-07-03	NA
hCoV-19/Finland/10A66S14/2020	betacoronavirus	EPI_ISL_481530	NA	2020-04-10	Europe	Finland	Uusimaa		Europe	Finland	Uusimaa	genome	29744	Human	34	Male	NA	B.1.264	GH	Department of Virology and Immunology	University of Helsinki and Helsinki University Hospital	Huslab Finland	Department of Virology	Faculty of Medicine	University of Helsinki	Helsinki	Finland	Teemu Smura	Hannimari Kallio-Kokko	Jenni Virtanen	Maija Suvanto	Sari Hannula	Harri Kangas	Pekka Ellonen	Olli Vapalahti	https://www.gisaid.org/	NA	NA	2020-07-03	NA
hCoV-19/Finland/10A63S14/2020	betacoronavirus	EPI_ISL_481529	NA	2020-04-10	Europe	Finland	Uusimaa		Europe	Finland	Uusimaa	genome	29744	Human	92	Female	NA	B.1	G	Department of Virology and Immunology	University of Helsinki and Helsinki University Hospital	Huslab Finland	Department of Virology	Faculty of Medicine	University of Helsinki	Helsinki	Finland	Teemu Smura	Hannimari Kallio-Kokko	Jenni Virtanen	Maija Suvanto	Sari Hannula	Harri Kangas	Pekka Ellonen	Olli Vapalahti	https://www.gisaid.org/	NA	NA	2020-07-03	NA
hCoV-19/Finland/10A57S10/2020	betacoronavirus	EPI_ISL_481528	NA	2020-04-10	Europe	Finland	Uusimaa		Europe	Finland	Uusimaa	genome	29744	Human	22	Female	NA	B.1	GH	Department of Virology and Immunology	University of Helsinki and Helsinki University Hospital	Huslab Finland	Department of Virology	Faculty of Medicine	University of Helsinki	Helsinki	Finland	Teemu Smura	Hannimari Kallio-Kokko	Jenni Virtanen	Maija Suvanto	Sari Hannula	Harri Kangas	Pekka Ellonen	Olli Vapalahti	https://www.gisaid.org/	NA	NA	2020-07-03	NA
hCoV-19/Finland/10A54S10/2020	betacoronavirus	EPI_ISL_481527	NA	2020-04-10	Europe	Finland	Uusimaa		Europe	Finland	Uusimaa	genome	29744	Human	48	Female	NA	B.1	GH	Department of Virology and Immunology	University of Helsinki and Helsinki University Hospital	Huslab Finland	Department of Virology	Faculty of Medicine	University of Helsinki	Helsinki	Finland	Teemu Smura	Hannimari Kallio-Kokko	Jenni Virtanen	Maija Suvanto	Sari Hannula	Harri Kangas	Pekka Ellonen	Olli Vapalahti	https://www.gisaid.org/	NA	NA	2020-07-03	NA
hCoV-19/Finland/10A53S14/2020	betacoronavirus	EPI_ISL_481526	NA	2020-04-10	Europe	Finland	Uusimaa		Europe	Finland	Uusimaa	genome	29744	Human	82	Female	NA	B.1	G	Department of Virology and Immunology	University of Helsinki and Helsinki University Hospital	Huslab Finland	Department of Virology	Faculty of Medicine	University of Helsinki	Helsinki	Finland	Teemu Smura	Hannimari Kallio-Kokko	Jenni Virtanen	Maija Suvanto	Sari Hannula	Harri Kangas	Pekka Ellonen	Olli Vapalahti	https://www.gisaid.org/	NA	NA	2020-07-03	NA
hCoV-19/Finland/10A48S10/2020	betacoronavirus	EPI_ISL_481525	NA	2020-04-10	Europe	Finland	Uusimaa		Europe	Finland	Uusimaa	genome	29744	Human	52	Female	NA	B.1	GH	Department of Virology and Immunology	University of Helsinki and Helsinki University Hospital	Huslab Finland	Department of Virology	Faculty of Medicine	University of Helsinki	Helsinki	Finland	Teemu Smura	Hannimari Kallio-Kokko	Jenni Virtanen	Maija Suvanto	Sari Hannula	Harri Kangas	Pekka Ellonen	Olli Vapalahti	https://www.gisaid.org/	NA	NA	2020-07-03	NA
hCoV-19/Finland/10A30S14/2020	betacoronavirus	EPI_ISL_481524	NA	2020-04-10	Europe	Finland	Uusimaa		Europe	Finland	Uusimaa	genome	29744	Human	27	Female	NA	B.1	GH	Department of Virology and Immunology	University of Helsinki and Helsinki University Hospital	Huslab Finland	Department of Virology	Faculty of Medicine	University of Helsinki	Helsinki	Finland	Teemu Smura	Hannimari Kallio-Kokko	Jenni Virtanen	Maija Suvanto	Sari Hannula	Harri Kangas	Pekka Ellonen	Olli Vapalahti	https://www.gisaid.org/	NA	NA	2020-07-03	NA
hCoV-19/Finland/10A30S10/2020	betacoronavirus	EPI_ISL_481523	NA	2020-04-10	Europe	Finland	Uusimaa		Europe	Finland	Uusimaa	genome	29744	Human	65	Male	NA	B.1	GH	Department of Virology and Immunology	University of Helsinki and Helsinki University Hospital	Huslab Finland	Department of Virology	Faculty of Medicine	University of Helsinki	Helsinki	Finland	Teemu Smura	Hannimari Kallio-Kokko	Jenni Virtanen	Maija Suvanto	Sari Hannula	Harri Kangas	Pekka Ellonen	Olli Vapalahti	https://www.gisaid.org/	NA	NA	2020-07-03	NA
hCoV-19/Finland/10A22S14/2020	betacoronavirus	EPI_ISL_481522	NA	2020-04-10	Europe	Finland	Uusimaa		Europe	Finland	Uusimaa	genome	29744	Human	72	Female	NA	B.1	GH	Department of Virology and Immunology	University of Helsinki and Helsinki University Hospital	Huslab Finland	Department of Virology	Faculty of Medicine	University of Helsinki	Helsinki	Finland	Teemu Smura	Hannimari Kallio-Kokko	Jenni Virtanen	Maija Suvanto	Sari Hannula	Harri Kangas	Pekka Ellonen	Olli Vapalahti	https://www.gisaid.org/	NA	NA	2020-07-03	NA
hCoV-19/Finland/10A21S14/2020	betacoronavirus	EPI_ISL_481521	NA	2020-04-10	Europe	Finland	Uusimaa		Europe	Finland	Uusimaa	genome	29744	Human	33	Female	NA	B.1	GH	Department of Virology and Immunology	University of Helsinki and Helsinki University Hospital	Huslab Finland	Department of Virology	Faculty of Medicine	University of Helsinki	Helsinki	Finland	Teemu Smura	Hannimari Kallio-Kokko	Jenni Virtanen	Maija Suvanto	Sari Hannula	Harri Kangas	Pekka Ellonen	Olli Vapalahti	https://www.gisaid.org/	NA	NA	2020-07-03	NA
hCoV-19/Finland/10A20S10/2020	betacoronavirus	EPI_ISL_481520	NA	2020-04-10	Europe	Finland	Uusimaa		Europe	Finland	Uusimaa	genome	29738	Human	28	Male	NA	B.1	GH	Department of Virology and Immunology	University of Helsinki and Helsinki University Hospital	Huslab Finland	Department of Virology	Faculty of Medicine	University of Helsinki	Helsinki	Finland	Teemu Smura	Hannimari Kallio-Kokko	Jenni Virtanen	Maija Suvanto	Sari Hannula	Harri Kangas	Pekka Ellonen	Olli Vapalahti	https://www.gisaid.org/	NA	NA	2020-07-03	NA
hCoV-19/Finland/10A1S14/2020	betacoronavirus	EPI_ISL_481519	NA	2020-04-10	Europe	Finland	Uusimaa		Europe	Finland	Uusimaa	genome	29744	Human	36	Female	NA	B.1	GH	Department of Virology and Immunology	University of Helsinki and Helsinki University Hospital	Huslab Finland	Department of Virology	Faculty of Medicine	University of Helsinki	Helsinki	Finland	Teemu Smura	Hannimari Kallio-Kokko	Jenni Virtanen	Maija Suvanto	Sari Hannula	Harri Kangas	Pekka Ellonen	Olli Vapalahti	https://www.gisaid.org/	NA	NA	2020-07-03	NA
hCoV-19/Finland/10A17S14/2020	betacoronavirus	EPI_ISL_481518	NA	2020-04-10	Europe	Finland	Uusimaa		Europe	Finland	Uusimaa	genome	29744	Human	84	Female	NA	B.1	GH	Department of Virology and Immunology	University of Helsinki and Helsinki University Hospital	Huslab Finland	Department of Virology	Faculty of Medicine	University of Helsinki	Helsinki	Finland	Teemu Smura	Hannimari Kallio-Kokko	Jenni Virtanen	Maija Suvanto	Sari Hannula	Harri Kangas	Pekka Ellonen	Olli Vapalahti	https://www.gisaid.org/	NA	NA	2020-07-03	NA
hCoV-19/Finland/10A16S14/2020	betacoronavirus	EPI_ISL_481517	NA	2020-04-10	Europe	Finland	Uusimaa		Europe	Finland	Uusimaa	genome	29744	Human	25	Female	NA	B.1	GH	Department of Virology and Immunology	University of Helsinki and Helsinki University Hospital	Huslab Finland	Department of Virology	Faculty of Medicine	University of Helsinki	Helsinki	Finland	Teemu Smura	Hannimari Kallio-Kokko	Jenni Virtanen	Maija Suvanto	Sari Hannula	Harri Kangas	Pekka Ellonen	Olli Vapalahti	https://www.gisaid.org/	NA	NA	2020-07-03	NA
hCoV-19/Finland/10A15S14/2020	betacoronavirus	EPI_ISL_481516	NA	2020-04-10	Europe	Finland	Uusimaa		Europe	Finland	Uusimaa	genome	29744	Human	24	Male	NA	B.1	GH	Department of Virology and Immunology	University of Helsinki and Helsinki University Hospital	Huslab Finland	Department of Virology	Faculty of Medicine	University of Helsinki	Helsinki	Finland	Teemu Smura	Hannimari Kallio-Kokko	Jenni Virtanen	Maija Suvanto	Sari Hannula	Harri Kangas	Pekka Ellonen	Olli Vapalahti	https://www.gisaid.org/	NA	NA	2020-07-03	NA
hCoV-19/Finland/10A11S14/2020	betacoronavirus	EPI_ISL_481515	NA	2020-04-10	Europe	Finland	Uusimaa		Europe	Finland	Uusimaa	genome	29744	Human	18	Female	NA	B.1	GH	Department of Virology and Immunology	University of Helsinki and Helsinki University Hospital	Huslab Finland	Department of Virology	Faculty of Medicine	University of Helsinki	Helsinki	Finland	Teemu Smura	Hannimari Kallio-Kokko	Jenni Virtanen	Maija Suvanto	Sari Hannula	Harri Kangas	Pekka Ellonen	Olli Vapalahti	https://www.gisaid.org/	NA	NA	2020-07-03	NA
hCoV-19/Finland/10A10S14/2020	betacoronavirus	EPI_ISL_481514	NA	2020-04-10	Europe	Finland	Uusimaa		Europe	Finland	Uusimaa	genome	29744	Human	45	Female	NA	B.1	GH	Department of Virology and Immunology	University of Helsinki and Helsinki University Hospital	Huslab Finland	Department of Virology	Faculty of Medicine	University of Helsinki	Helsinki	Finland	Teemu Smura	Hannimari Kallio-Kokko	Jenni Virtanen	Maija Suvanto	Sari Hannula	Harri Kangas	Pekka Ellonen	Olli Vapalahti	https://www.gisaid.org/	NA	NA	2020-07-03	NA
hCoV-19/Finland/16A52S11/2020	betacoronavirus	EPI_ISL_481513	NA	2020-04-16	Europe	Finland	Uusimaa		Europe	Finland	Uusimaa	genome	29735	Human	27	Male	NA	B.1	GH	Department of Virology and Immunology	University of Helsinki and Helsinki University Hospital	Huslab Finland	Department of Virology	Faculty of Medicine	University of Helsinki	Helsinki	Finland	Teemu Smura	Hannimari Kallio-Kokko	Jenni Virtanen	Maija Suvanto	Sari Hannula	Harri Kangas	Pekka Ellonen	Olli Vapalahti	https://www.gisaid.org/	NA	NA	2020-07-03	NA
hCoV-19/Finland/14M82/2020	betacoronavirus	EPI_ISL_418411	NA	2020-03-14	Europe	Finland	Helsinki		Europe	Finland	Helsinki	genome	29789	Human	69	Male	NA	B.55	L	Department of Virology and Immunology	University of Helsinki and Helsinki University Hospital	Huslab Finland	Department of Virology	Faculty of Medicine	University of Helsinki	Helsinki	Finland	Teemu Smura	Hannimari Kallio-Kokko	Olli Vapalahti	https://www.gisaid.org/	NA	NA	2020-03-30	NA
hCoV-19/Finland/14M77/2020	betacoronavirus	EPI_ISL_418410	NA	2020-03-14	Europe	Finland	Helsinki		Europe	Finland	Helsinki	genome	29784	Human	62	Male	NA	B.1.610	G	Department of Virology and Immunology	University of Helsinki and Helsinki University Hospital	Huslab Finland	Department of Virology	Faculty of Medicine	University of Helsinki	Helsinki	Finland	Teemu Smura	Hannimari Kallio-Kokko	Olli Vapalahti	https://www.gisaid.org/	NA	NA	2020-03-30	NA
hCoV-19/Finland/14M74/2020	betacoronavirus	EPI_ISL_418409	NA	2020-03-14	Europe	Finland	Helsinki		Europe	Finland	Helsinki	genome	29780	Human	78	Male	NA	B.3	L	Department of Virology and Immunology	University of Helsinki and Helsinki University Hospital	Huslab Finland	Department of Virology	Faculty of Medicine	University of Helsinki	Helsinki	Finland	Teemu Smura	Hannimari Kallio-Kokko	Olli Vapalahti	https://www.gisaid.org/	NA	NA	2020-03-30	NA
hCoV-19/Finland/14M32/2020	betacoronavirus	EPI_ISL_418408	NA	2020-03-14	Europe	Finland	Helsinki		Europe	Finland	Helsinki	genome	29798	Human	86	Male	NA	B.1	GH	Department of Virology and Immunology	University of Helsinki and Helsinki University Hospital	Huslab Finland	Department of Virology	Faculty of Medicine	University of Helsinki	Helsinki	Finland	Teemu Smura	Hannimari Kallio-Kokko	Olli Vapalahti	https://www.gisaid.org/	NA	NA	2020-03-30	NA
hCoV-19/Finland/14M3/2020	betacoronavirus	EPI_ISL_418407	NA	2020-03-14	Europe	Finland	Helsinki		Europe	Finland	Helsinki	genome	29784	Human	77	Male	NA	B.1	GH	Department of Virology and Immunology	University of Helsinki and Helsinki University Hospital	Huslab Finland	Department of Virology	Faculty of Medicine	University of Helsinki	Helsinki	Finland	Teemu Smura	Hannimari Kallio-Kokko	Olli Vapalahti	https://www.gisaid.org/	NA	NA	2020-03-30	NA
hCoV-19/Finland/14M26/2020	betacoronavirus	EPI_ISL_418406	NA	2020-03-14	Europe	Finland			Europe	Finland		genome	29802	Human	86	Male	NA	B.1.465	GH	Department of Virology and Immunology	University of Helsinki and Helsinki University Hospital	Huslab Finland	Department of Virology	Faculty of Medicine	University of Helsinki	Helsinki	Finland	Teemu Smura	Hannimari Kallio-Kokko	Olli Vapalahti	https://www.gisaid.org/	NA	NA	2020-03-30	NA
hCoV-19/Finland/14M20/2020	betacoronavirus	EPI_ISL_418405	NA	2020-03-14	Europe	Finland			Europe	Finland		genome	29798	Human	82	Female	NA	B.40	V	Department of Virology and Immunology	University of Helsinki and Helsinki University Hospital	Huslab Finland	Department of Virology	Faculty of Medicine	University of Helsinki	Helsinki	Finland	Teemu Smura	Hannimari Kallio-Kokko	Olli Vapalahti	https://www.gisaid.org/	NA	NA	2020-03-30	NA
hCoV-19/Finland/14M16/2020	betacoronavirus	EPI_ISL_418404	NA	2020-03-14	Europe	Finland			Europe	Finland		genome	29789	Human	93	Female	NA	B.1.465	GH	Department of Virology and Immunology	University of Helsinki and Helsinki University Hospital	Huslab Finland	Department of Virology	Faculty of Medicine	University of Helsinki	Helsinki	Finland	Teemu Smura	Hannimari Kallio-Kokko	Olli Vapalahti	https://www.gisaid.org/	NA	NA	2020-03-30	NA
hCoV-19/Finland/14M14/2020	betacoronavirus	EPI_ISL_418403	NA	2020-03-14	Europe	Finland			Europe	Finland		genome	29796	Human	90	Female	NA	B.1	G	Department of Virology and Immunology	University of Helsinki and Helsinki University Hospital	Huslab Finland	Department of Virology	Faculty of Medicine	University of Helsinki	Helsinki	Finland	Teemu Smura	Hannimari Kallio-Kokko	Olli Vapalahti	https://www.gisaid.org/	NA	NA	2020-03-30	NA
hCoV-19/Finland/14M13/2020	betacoronavirus	EPI_ISL_418402	NA	2020-03-14	Europe	Finland			Europe	Finland		genome	29796	Human	52	Male	NA	B.1	G	Department of Virology and Immunology	University of Helsinki and Helsinki University Hospital	Huslab Finland	Department of Virology	Faculty of Medicine	University of Helsinki	Helsinki	Finland	Teemu Smura	Hannimari Kallio-Kokko	Olli Vapalahti	https://www.gisaid.org/	NA	NA	2020-03-30	NA
hCoV-19/Finland/14M12/2020	betacoronavirus	EPI_ISL_418401	NA	2020-03-14	Europe	Finland			Europe	Finland		genome	29804	Human	58	Male	NA	B.1.465	GH	Department of Virology and Immunology	University of Helsinki and Helsinki University Hospital	Huslab Finland	Department of Virology	Faculty of Medicine	University of Helsinki	Helsinki	Finland	Teemu Smura	Hannimari Kallio-Kokko	Olli Vapalahti	https://www.gisaid.org/	NA	NA	2020-03-30	NA
hCoV-19/Finland/13M83/2020	betacoronavirus	EPI_ISL_418400	NA	2020-03-13	Europe	Finland			Europe	Finland		genome	29804	Human	91	Male	NA	B.1	GH	Department of Virology and Immunology	University of Helsinki and Helsinki University Hospital	Huslab Finland	Department of Virology	Faculty of Medicine	University of Helsinki	Helsinki	Finland	Teemu Smura	Hannimari Kallio-Kokko	Olli Vapalahti	https://www.gisaid.org/	NA	NA	2020-03-30	NA
hCoV-19/Finland/13M82/2020	betacoronavirus	EPI_ISL_418399	NA	2020-03-13	Europe	Finland			Europe	Finland		genome	29807	Human	80	Male	NA	B.1	GH	Department of Virology and Immunology	University of Helsinki and Helsinki University Hospital	Huslab Finland	Department of Virology	Faculty of Medicine	University of Helsinki	Helsinki	Finland	Teemu Smura	Hannimari Kallio-Kokko	Olli Vapalahti	https://www.gisaid.org/	NA	NA	2020-03-30	NA
hCoV-19/Finland/13M79/2020	betacoronavirus	EPI_ISL_418398	NA	2020-03-13	Europe	Finland			Europe	Finland		genome	29797	Human	60	Male	NA	B	L	Department of Virology and Immunology	University of Helsinki and Helsinki University Hospital	Huslab Finland	Department of Virology	Faculty of Medicine	University of Helsinki	Helsinki	Finland	Teemu Smura	Hannimari Kallio-Kokko	Olli Vapalahti	https://www.gisaid.org/	NA	NA	2020-03-30	NA
hCoV-19/Finland/13M77/2020	betacoronavirus	EPI_ISL_418397	NA	2020-03-13	Europe	Finland			Europe	Finland		genome	29786	Human	78	Male	NA	B.1.1	GR	Department of Virology and Immunology	University of Helsinki and Helsinki University Hospital	Huslab Finland	Department of Virology	Faculty of Medicine	University of Helsinki	Helsinki	Finland	Teemu Smura	Hannimari Kallio-Kokko	Olli Vapalahti	https://www.gisaid.org/	NA	NA	2020-03-30	NA
hCoV-19/Finland/13M69/2020	betacoronavirus	EPI_ISL_418396	NA	2020-03-13	Europe	Finland			Europe	Finland		genome	29791	Human	75	Male	NA	B.1	GH	Department of Virology and Immunology	University of Helsinki and Helsinki University Hospital	Huslab Finland	Department of Virology	Faculty of Medicine	University of Helsinki	Helsinki	Finland	Teemu Smura	Hannimari Kallio-Kokko	Olli Vapalahti	https://www.gisaid.org/	NA	NA	2020-03-30	NA
hCoV-19/Finland/13M65/2020	betacoronavirus	EPI_ISL_418395	NA	2020-03-13	Europe	Finland			Europe	Finland		genome	29784	Human	86	Female	NA	B.1.465	GH	Department of Virology and Immunology	University of Helsinki and Helsinki University Hospital	Huslab Finland	Department of Virology	Faculty of Medicine	University of Helsinki	Helsinki	Finland	Teemu Smura	Hannimari Kallio-Kokko	Olli Vapalahti	https://www.gisaid.org/	NA	NA	2020-03-30	NA
hCoV-19/Finland/13M64/2020	betacoronavirus	EPI_ISL_418394	NA	2020-03-13	Europe	Finland			Europe	Finland		genome	29786	Human	87	Female	NA	B.1.465	GH	Department of Virology and Immunology	University of Helsinki and Helsinki University Hospital	Huslab Finland	Department of Virology	Faculty of Medicine	University of Helsinki	Helsinki	Finland	Teemu Smura	Hannimari Kallio-Kokko	Olli Vapalahti	https://www.gisaid.org/	NA	NA	2020-03-30	NA
hCoV-19/Finland/13M60/2020	betacoronavirus	EPI_ISL_418393	NA	2020-03-13	Europe	Finland			Europe	Finland		genome	29798	Human	88	Male	NA	B.1.465	GH	Department of Virology and Immunology	University of Helsinki and Helsinki University Hospital	Huslab Finland	Department of Virology	Faculty of Medicine	University of Helsinki	Helsinki	Finland	Teemu Smura	Hannimari Kallio-Kokko	Olli Vapalahti	https://www.gisaid.org/	NA	NA	2020-03-30	NA
hCoV-19/Finland/13M58/2020	betacoronavirus	EPI_ISL_418392	NA	2020-03-13	Europe	Finland			Europe	Finland		genome	29796	Human	91	Male	NA	B.1.465	GH	Department of Virology and Immunology	University of Helsinki and Helsinki University Hospital	Huslab Finland	Department of Virology	Faculty of Medicine	University of Helsinki	Helsinki	Finland	Teemu Smura	Hannimari Kallio-Kokko	Olli Vapalahti	https://www.gisaid.org/	NA	NA	2020-03-30	NA
hCoV-19/Finland/13M57/2020	betacoronavirus	EPI_ISL_418391	NA	2020-03-13	Europe	Finland			Europe	Finland		genome	29810	Human	78	Female	NA	B.1	G	Department of Virology and Immunology	University of Helsinki and Helsinki University Hospital	Huslab Finland	Department of Virology	Faculty of Medicine	University of Helsinki	Helsinki	Finland	Teemu Smura	Hannimari Kallio-Kokko	Olli Vapalahti	https://www.gisaid.org/	NA	NA	2020-03-30	NA
hCoV-19/Finland/13M33/2020	betacoronavirus	EPI_ISL_418390	NA	2020-03-13	Europe	Finland			Europe	Finland		genome	29781	Human	10	Female	NA	B.1.158	GH	Department of Virology and Immunology	University of Helsinki and Helsinki University Hospital	Huslab Finland	Department of Virology	Faculty of Medicine	University of Helsinki	Helsinki	Finland	Teemu Smura	Hannimari Kallio-Kokko	Olli Vapalahti	https://www.gisaid.org/	NA	NA	2020-03-30	NA
hCoV-19/Finland/13M3/2020	betacoronavirus	EPI_ISL_418389	NA	2020-03-13	Europe	Finland			Europe	Finland		genome	29783	Human	97	Female	NA	B.1.1.1	GR	Department of Virology and Immunology	University of Helsinki and Helsinki University Hospital	Huslab Finland	Department of Virology	Faculty of Medicine	University of Helsinki	Helsinki	Finland	Teemu Smura	Hannimari Kallio-Kokko	Olli Vapalahti	https://www.gisaid.org/	NA	NA	2020-03-30	NA
hCoV-19/Finland/13M29/2020	betacoronavirus	EPI_ISL_418388	NA	2020-03-13	Europe	Finland			Europe	Finland		genome	29801	Human	61	Male	NA	B.1	G	Department of Virology and Immunology	University of Helsinki and Helsinki University Hospital	Huslab Finland	Department of Virology	Faculty of Medicine	University of Helsinki	Helsinki	Finland	Teemu Smura	Hannimari Kallio-Kokko	Olli Vapalahti	https://www.gisaid.org/	NA	NA	2020-03-30	NA
hCoV-19/Finland/13M27/2020	betacoronavirus	EPI_ISL_418387	NA	2020-03-13	Europe	Finland			Europe	Finland		genome	29792	Human	70	Male	NA	B.1	GH	Department of Virology and Immunology	University of Helsinki and Helsinki University Hospital	Huslab Finland	Department of Virology	Faculty of Medicine	University of Helsinki	Helsinki	Finland	Teemu Smura	Hannimari Kallio-Kokko	Olli Vapalahti	https://www.gisaid.org/	NA	NA	2020-03-30	NA
hCoV-19/Finland/13M26/2020	betacoronavirus	EPI_ISL_418386	NA	2020-03-13	Europe	Finland			Europe	Finland		genome	29796	Human	71	Male	NA	B.1	GH	Department of Virology and Immunology	University of Helsinki and Helsinki University Hospital	Huslab Finland	Department of Virology	Faculty of Medicine	University of Helsinki	Helsinki	Finland	Teemu Smura	Hannimari Kallio-Kokko	Olli Vapalahti	https://www.gisaid.org/	NA	NA	2020-03-30	NA
hCoV-19/Finland/13M19/2020	betacoronavirus	EPI_ISL_418385	NA	2020-03-13	Europe	Finland			Europe	Finland		genome	29789	Human	82	Female	NA	B.1	G	Department of Virology and Immunology	University of Helsinki and Helsinki University Hospital	Huslab Finland	Department of Virology	Faculty of Medicine	University of Helsinki	Helsinki	Finland	Teemu Smura	Hannimari Kallio-Kokko	Olli Vapalahti	https://www.gisaid.org/	NA	NA	2020-03-30	NA
hCoV-19/Denmark/SSI-04/2020	betacoronavirus	EPI_ISL_416153	NA	2020-03-02	Europe	Denmark	Hovedstaden	Copenhagen	Europe	Denmark	Hovedstaden	genome	29837	Human	49	Male	NA	B.1	G	Department of Virus and Microbiological Special diagnostics	Statens Serum Institut	Copenhagen	Denmark.	ViFU	Morten Rasmussen	Maiken Worsoe Rosenstierne	Anders Fomsgaard	https://www.gisaid.org/	NA	NA	2020-03-20	NA
hCoV-19/Denmark/SSI-03/2020	betacoronavirus	EPI_ISL_416144	NA	2020-03-01	Europe	Denmark	Hovedstaden	Copenhagen	Europe	Denmark	Hovedstaden	genome	29837	Human	14	Male	NA	B.1	G	Department of Virus and Microbiological Special diagnostics	Statens Serum Institut	Copenhagen	Denmark.	ViFU	Morten Rasmussen	Maiken Worsoe Rosenstierne	Anders Fomsgaard	https://www.gisaid.org/	NA	NA	2020-03-20	NA
hCoV-19/Denmark/SSI-02/2020	betacoronavirus	EPI_ISL_416143	NA	2020-02-28	Europe	Denmark	Hovedstaden	Copenhagen	Europe	Denmark	Hovedstaden	genome	29841	Human	54	Male	NA	B.1	G	Department of Virus and Microbiological Special diagnostics	Statens Serum Institut	Copenhagen	Denmark.	ViFU	Morten Rasmussen	Maiken Worsoe Rosenstierne	Anders Fomsgaard	https://www.gisaid.org/	NA	NA	2020-03-20	NA
hCoV-19/Denmark/SSI-01/2020	betacoronavirus	EPI_ISL_416142	NA	2020-02-26	Europe	Denmark	Hovedstaden	Copenhagen	Europe	Denmark	Hovedstaden	genome	29843	Human	45	Male	NA	B.1.1	GR	Department of Virus and Microbiological Special diagnostics	Statens Serum Institut	Copenhagen	Denmark.	Statens Serum Institute	Morten Rasmussen	Maiken Worsoe Rosenstierne	Anders Fomsgaard	https://www.gisaid.org/	NA	NA	2020-03-20	NA
hCoV-19/Denmark/SSI-09/2020	betacoronavirus	EPI_ISL_416141	NA	2020-03-03	Europe	Denmark	Hovedstaden	Copenhagen	Europe	Denmark	Hovedstaden	genome	29835	Human	21	Female	NA	B.1	G	Department of Virus and Microbiological Special diagnostics	Statens Serum Institut	Copenhagen	Denmark.	Statens Serum Institute	Morten Rasmussen	Maiken Worsoe Rosenstierne	Anders Fomsgaard	https://www.gisaid.org/	NA	NA	2020-03-20	NA
hCoV-19/Denmark/SSI-05/2020	betacoronavirus	EPI_ISL_416140	NA	2020-03-02	Europe	Denmark	Hovedstaden	Copenhagen	Europe	Denmark	Hovedstaden	genome	29832	Human	42	Male	NA	C.11	GR	Department of Virus and Microbiological Special diagnostics	Statens Serum Institut	Copenhagen	Denmark.	Statens Serum Institute	Morten Rasmussen	Maiken Worsoe Rosenstierne	Anders Fomsgaard	https://www.gisaid.org/	NA	NA	2020-03-20	NA
hCoV-19/Denmark/SSI-104/2020	betacoronavirus	EPI_ISL_415648	NA	2020-03-03	Europe	Denmark			Europe	Denmark		genome	29845	Human	unknown	Male	NA	B.1.428	GH	Department of Virus and Microbiological Special diagnostics	Statens Serum Institut	Copenhagen	Denmark.	ViFU	Morten Rasmussen	Maiken Worsoe Rosenstierne	Anders Fomsgaard	https://www.gisaid.org/	NA	NA	2020-03-18	NA
hCoV-19/Denmark/SSI-102/2020	betacoronavirus	EPI_ISL_415647	NA	2020-03-03	Europe	Denmark	Hovedstaden	Copenhagen	Europe	Denmark	Hovedstaden	genome	29958	Human	31	Male	NA	B.1	G	Department of Virus and Microbiological Special diagnostics	Statens Serum Institut	Copenhagen	Denmark.	Statens Serum Institute	Morten Rasmussen	Maiken Worsoe Rosenstierne	Anders Fomsgaard	https://www.gisaid.org/	NA	NA	2020-03-18	NA
hCoV-19/Denmark/SSI-101/2020	betacoronavirus	EPI_ISL_415646	NA	2020-03-03	Europe	Denmark			Europe	Denmark		genome	29896	Human	31	Male	NA	B.1	G	Department of Virus and Microbiological Special diagnostics	Statens Serum Institut	Copenhagen	Denmark.	ViFU	Morten Rasmussen	Maiken Worsoe Rosenstierne	Anders Fomsgaard	https://www.gisaid.org/	NA	NA	2020-03-18	NA
hCoV-19/Finland/FIN-266/2020	betacoronavirus	EPI_ISL_414646	NA	2020-03-04	Europe	Finland			Europe	Finland		genome	29803	Human	29	Female	NA	B.1	G	Department of Virology and Immunology	University of Helsinki and Helsinki University Hospital	Huslab Finland	Department of Virology	Faculty of Medicine	University of Helsinki	Helsinki	Finland	Teemu Smura	Hannimari Kallio-Kokko	Olli Vapalahti	https://www.gisaid.org/	NA	NA	2020-03-15	NA
hCoV-19/Finland/FIN-274/2020	betacoronavirus	EPI_ISL_414645	NA	2020-03-04	Europe	Finland			Europe	Finland		genome	29779	Human	27	Male	NA	B	V	Department of Virology and Immunology	University of Helsinki and Helsinki University Hospital	Huslab Finland	Department of Virology	Faculty of Medicine	University of Helsinki	Helsinki	Finland	Teemu Smura	Hannimari Kallio-Kokko	Olli Vapalahti	https://www.gisaid.org/	NA	NA	2020-03-15	NA
hCoV-19/Finland/FIN-318/2020	betacoronavirus	EPI_ISL_414644	NA	2020-03-04	Europe	Finland			Europe	Finland		genome	29777	Human	35	Male	NA	B.1.1	GR	Department of Virology and Immunology	University of Helsinki and Helsinki University Hospital	Huslab Finland	Department of Virology	Faculty of Medicine	University of Helsinki	Helsinki	Finland	Teemu Smura	Hannimari Kallio-Kokko	Olli Vapalahti	https://www.gisaid.org/	NA	NA	2020-03-15	NA
hCoV-19/Finland/FIN-508/2020	betacoronavirus	EPI_ISL_414643	NA	2020-03-07	Europe	Finland			Europe	Finland		genome	29804	Human	43	Female	NA	B.1.1	GR	Department of Virology and Immunology	University of Helsinki and Helsinki University Hospital	Huslab Finland	Department of Virology	Faculty of Medicine	University of Helsinki	Helsinki	Finland	Teemu Smura	Hannimari Kallio-Kokko	Olli Vapalahti	https://www.gisaid.org/	NA	NA	2020-03-15	NA
hCoV-19/Finland/FIN-455/2020	betacoronavirus	EPI_ISL_414642	NA	2020-03-08	Europe	Finland			Europe	Finland		genome	29785	Human	57	Male	NA	B.1	GH	Department of Virology and Immunology	University of Helsinki and Helsinki University Hospital	Huslab Finland	Department of Virology	Faculty of Medicine	University of Helsinki	Helsinki	Finland	Teemu Smura	Hannimari Kallio-Kokko	Olli Vapalahti	https://www.gisaid.org/	NA	NA	2020-03-15	NA
hCoV-19/Finland/FIN-313/2020	betacoronavirus	EPI_ISL_414641	NA	2020-03-05	Europe	Finland			Europe	Finland		genome	29793	Human	49	Female	NA	B.1.1	GR	Department of Virology and Immunology	University of Helsinki and Helsinki University Hospital	Huslab Finland	Department of Virology	Faculty of Medicine	University of Helsinki	Helsinki	Finland	Teemu Smura	Hannimari Kallio-Kokko	Olli Vapalahti	https://www.gisaid.org/	NA	NA	2020-03-15	NA
hCoV-19/Finland/FIN-114/2020	betacoronavirus	EPI_ISL_414640	NA	2020-03-01	Europe	Finland			Europe	Finland		genome	29777	Human	23	Female	NA	B.1.153	G	Department of Virology and Immunology	University of Helsinki and Helsinki University Hospital	Huslab Finland	Department of Virology	Faculty of Medicine	University of Helsinki	Helsinki	Finland	Teemu Smura	Hannimari Kallio-Kokko	Olli Vapalahti	https://www.gisaid.org/	NA	NA	2020-03-15	NA
hCoV-19/Finland/FIN01032020/2020	betacoronavirus	EPI_ISL_413605	NA	2020-03-01	Europe	Finland	Helsinki		Europe	Finland	Helsinki	genome	29793	Human	76	Male	NA	B	V	Department of Virology and Immunology	University of Helsinki and Helsinki University Hospital	Huslab Finland	Department of Virology	Faculty of Medicine	University of Helsinki	Helsinki	Finland	Teemu Smura	Hannimari Kallio-Kokko	Olli Vapalahti	https://www.gisaid.org/	NA	NA	2020-03-08	NA
hCoV-19/Finland/FIN03032020C/2020	betacoronavirus	EPI_ISL_413604	NA	2020-03-03	Europe	Finland	Helsinki		Europe	Finland	Helsinki	genome	29777	Human	59	Male	NA	B.1.1	GR	Department of Virology and Immunology	University of Helsinki and Helsinki University Hospital	Huslab Finland	Department of Virology	Faculty of Medicine	University of Helsinki	Helsinki	Finland	Teemu Smura	Hannimari Kallio-Kokko	Olli Vapalahti	https://www.gisaid.org/	NA	NA	2020-03-08	NA
hCoV-19/Finland/FIN03032020B/2020	betacoronavirus	EPI_ISL_413603	NA	2020-03-03	Europe	Finland	Helsinki		Europe	Finland	Helsinki	genome	29835	Human	55	Female	NA	B	V	Department of Virology and Immunology	University of Helsinki and Helsinki University Hospital	Huslab Finland	Department of Virology	Faculty of Medicine	University of Helsinki	Helsinki	Finland	Teemu Smura	Hannimari Kallio-Kokko	Olli Vapalahti	https://www.gisaid.org/	NA	NA	2020-03-08	NA
hCoV-19/Finland/FIN03032020A/2020	betacoronavirus	EPI_ISL_413602	NA	2020-03-03	Europe	Finland	Helsinki		Europe	Finland	Helsinki	genome	29808	Human	40	Male	NA	B.1	G	Department of Virology and Immunology	University of Helsinki and Helsinki University Hospital	Huslab Finland	Department of Virology	Faculty of Medicine	University of Helsinki	Helsinki	Finland	Teemu Smura	Hannimari Kallio-Kokko	Olli Vapalahti	https://www.gisaid.org/	NA	NA	2020-03-08	NA
hCoV-19/Finland/FIN-25/2020	betacoronavirus	EPI_ISL_412971	NA	2020-02-25	Europe	Finland	Helsinki		Europe	Finland	Helsinki	genome	29776	Human	24	Female	NA	B.1	G	HUS Diagnostiikkakeskus	Hallinto	Department of Virology Faculty of Medicine	Medicum University of Helsinki	Teemu Smura	Suvi Kuivanen	Hannimari Kallio-Kokko	Olli Vapalahti	https://www.gisaid.org/	NA	NA	2020-03-01	NA
hCoV-19/Finland/1/2020	betacoronavirus	EPI_ISL_407079	NA	2020-01-29	Europe	Finland	Lapland		Europe	Finland	Lapland	genome	29847	Human	32	Female	NA	B	L	Lapland Central Hospital	Department of Virology	University of Helsinki and Helsinki University Hospital	Helsinki	Finland	Teemu Smura	Suvi Kuivanen	Hannimari Kallio-Kokko	Olli Vapalahti	https://www.gisaid.org/	NA	NA	2020-02-03	NA
hCoV-19/Finland/HEL-11-V23/2021	betacoronavirus	EPI_ISL_1279161	NA	2021-01-17	Europe	Finland	Uusimaa		Europe	Finland	Uusimaa	genome	29861	Human	45	Male	NA	B.1.160	GH	Department of Virology and Immunology	University of Helsinki and Helsinki University Hospital	Huslab Finland	Department of Virology	Faculty of Medicine	University of Helsinki	Helsinki	Finland	Teemu Smura	Ravi Kant	Phuoc Truong	Hussein Alburkat	Hannimari Kallio-Kokko	Jenni Virtanen	Maija Suvanto	Essi Korhonen	Sari Hannula	Harri Kangas	Hanna Liimatainen	Satu Kurkela	Hanna Jarva	Maija Lappalainen	Pekka Ellonen	Olli Vapalahti	https://www.gisaid.org/	NA	NA	2021-03-18	NA
hCoV-19/Finland/HEL-11-V18/2021	betacoronavirus	EPI_ISL_1279160	NA	2021-01-16	Europe	Finland	Uusimaa		Europe	Finland	Uusimaa	genome	29848	Human	25	Female	NA	B.1.160	GH	Department of Virology and Immunology	University of Helsinki and Helsinki University Hospital	Huslab Finland	Department of Virology	Faculty of Medicine	University of Helsinki	Helsinki	Finland	Teemu Smura	Ravi Kant	Phuoc Truong	Hussein Alburkat	Hannimari Kallio-Kokko	Jenni Virtanen	Maija Suvanto	Essi Korhonen	Sari Hannula	Harri Kangas	Hanna Liimatainen	Satu Kurkela	Hanna Jarva	Maija Lappalainen	Pekka Ellonen	Olli Vapalahti	https://www.gisaid.org/	NA	NA	2021-03-18	NA
hCoV-19/Finland/HEL-11-V17/2021	betacoronavirus	EPI_ISL_1279159	NA	2021-01-16	Europe	Finland	Uusimaa		Europe	Finland	Uusimaa	genome	29856	Human	64	Female	NA	B.1.160	GH	Department of Virology and Immunology	University of Helsinki and Helsinki University Hospital	Huslab Finland	Department of Virology	Faculty of Medicine	University of Helsinki	Helsinki	Finland	Teemu Smura	Ravi Kant	Phuoc Truong	Hussein Alburkat	Hannimari Kallio-Kokko	Jenni Virtanen	Maija Suvanto	Essi Korhonen	Sari Hannula	Harri Kangas	Hanna Liimatainen	Satu Kurkela	Hanna Jarva	Maija Lappalainen	Pekka Ellonen	Olli Vapalahti	https://www.gisaid.org/	NA	NA	2021-03-18	NA
hCoV-19/Finland/HEL-11-V14/2021	betacoronavirus	EPI_ISL_1279158	NA	2021-01-15	Europe	Finland	Uusimaa		Europe	Finland	Uusimaa	genome	29833	Human	5	Female	NA	B.1.160	GH	Department of Virology and Immunology	University of Helsinki and Helsinki University Hospital	Huslab Finland	Department of Virology	Faculty of Medicine	University of Helsinki	Helsinki	Finland	Teemu Smura	Ravi Kant	Phuoc Truong	Hussein Alburkat	Hannimari Kallio-Kokko	Jenni Virtanen	Maija Suvanto	Essi Korhonen	Sari Hannula	Harri Kangas	Hanna Liimatainen	Satu Kurkela	Hanna Jarva	Maija Lappalainen	Pekka Ellonen	Olli Vapalahti	https://www.gisaid.org/	NA	NA	2021-03-18	NA
hCoV-19/Finland/HEL-11-V12/2021	betacoronavirus	EPI_ISL_1279157	NA	2021-01-15	Europe	Finland	Uusimaa		Europe	Finland	Uusimaa	genome	29837	Human	6	Female	NA	B.1.160	GH	Department of Virology and Immunology	University of Helsinki and Helsinki University Hospital	Huslab Finland	Department of Virology	Faculty of Medicine	University of Helsinki	Helsinki	Finland	Teemu Smura	Ravi Kant	Phuoc Truong	Hussein Alburkat	Hannimari Kallio-Kokko	Jenni Virtanen	Maija Suvanto	Essi Korhonen	Sari Hannula	Harri Kangas	Hanna Liimatainen	Satu Kurkela	Hanna Jarva	Maija Lappalainen	Pekka Ellonen	Olli Vapalahti	https://www.gisaid.org/	NA	NA	2021-03-18	NA
hCoV-19/Finland/HEL-11-64/2021	betacoronavirus	EPI_ISL_1279156	NA	2021-01-11	Europe	Finland	Uusimaa		Europe	Finland	Uusimaa	genome	29847	Human	29	Male	NA	B.1.160	GH	Department of Virology and Immunology	University of Helsinki and Helsinki University Hospital	Huslab Finland	Department of Virology	Faculty of Medicine	University of Helsinki	Helsinki	Finland	Teemu Smura	Ravi Kant	Phuoc Truong	Hussein Alburkat	Hannimari Kallio-Kokko	Jenni Virtanen	Maija Suvanto	Essi Korhonen	Sari Hannula	Harri Kangas	Hanna Liimatainen	Satu Kurkela	Hanna Jarva	Maija Lappalainen	Pekka Ellonen	Olli Vapalahti	https://www.gisaid.org/	NA	NA	2021-03-18	NA
hCoV-19/Finland/HEL-11-125/2021	betacoronavirus	EPI_ISL_1279155	NA	2021-01-17	Europe	Finland	Uusimaa		Europe	Finland	Uusimaa	genome	29858	Human	28	Male	NA	B.1.160	GH	Department of Virology and Immunology	University of Helsinki and Helsinki University Hospital	Huslab Finland	Department of Virology	Faculty of Medicine	University of Helsinki	Helsinki	Finland	Teemu Smura	Ravi Kant	Phuoc Truong	Hussein Alburkat	Hannimari Kallio-Kokko	Jenni Virtanen	Maija Suvanto	Essi Korhonen	Sari Hannula	Harri Kangas	Hanna Liimatainen	Satu Kurkela	Hanna Jarva	Maija Lappalainen	Pekka Ellonen	Olli Vapalahti	https://www.gisaid.org/	NA	NA	2021-03-18	NA
hCoV-19/Finland/HEL-10-37/2021	betacoronavirus	EPI_ISL_1279154	NA	2021-01-14	Europe	Finland	Uusimaa		Europe	Finland	Uusimaa	genome	29827	Human	99	Female	NA	B.1.160	GH	Department of Virology and Immunology	University of Helsinki and Helsinki University Hospital	Huslab Finland	Department of Virology	Faculty of Medicine	University of Helsinki	Helsinki	Finland	Teemu Smura	Ravi Kant	Phuoc Truong	Hussein Alburkat	Hannimari Kallio-Kokko	Jenni Virtanen	Maija Suvanto	Essi Korhonen	Sari Hannula	Harri Kangas	Hanna Liimatainen	Satu Kurkela	Hanna Jarva	Maija Lappalainen	Pekka Ellonen	Olli Vapalahti	https://www.gisaid.org/	NA	NA	2021-03-18	NA
hCoV-19/Finland/HEL-10-36/2021	betacoronavirus	EPI_ISL_1279153	NA	2021-01-14	Europe	Finland	Uusimaa		Europe	Finland	Uusimaa	genome	29868	Human	97	Female	NA	B.1.160	GH	Department of Virology and Immunology	University of Helsinki and Helsinki University Hospital	Huslab Finland	Department of Virology	Faculty of Medicine	University of Helsinki	Helsinki	Finland	Teemu Smura	Ravi Kant	Phuoc Truong	Hussein Alburkat	Hannimari Kallio-Kokko	Jenni Virtanen	Maija Suvanto	Essi Korhonen	Sari Hannula	Harri Kangas	Hanna Liimatainen	Satu Kurkela	Hanna Jarva	Maija Lappalainen	Pekka Ellonen	Olli Vapalahti	https://www.gisaid.org/	NA	NA	2021-03-18	NA
hCoV-19/Finland/HEL-10-35/2021	betacoronavirus	EPI_ISL_1279152	NA	2021-01-14	Europe	Finland	Uusimaa		Europe	Finland	Uusimaa	genome	29868	Human	57	Male	NA	B.1.160	GH	Department of Virology and Immunology	University of Helsinki and Helsinki University Hospital	Huslab Finland	Department of Virology	Faculty of Medicine	University of Helsinki	Helsinki	Finland	Teemu Smura	Ravi Kant	Phuoc Truong	Hussein Alburkat	Hannimari Kallio-Kokko	Jenni Virtanen	Maija Suvanto	Essi Korhonen	Sari Hannula	Harri Kangas	Hanna Liimatainen	Satu Kurkela	Hanna Jarva	Maija Lappalainen	Pekka Ellonen	Olli Vapalahti	https://www.gisaid.org/	NA	NA	2021-03-18	NA
hCoV-19/Finland/HEL-10-34/2021	betacoronavirus	EPI_ISL_1279151	NA	2021-01-02	Europe	Finland	Uusimaa		Europe	Finland	Uusimaa	genome	29823	Human	67	Female	NA	B.1.160	GH	Department of Virology and Immunology	University of Helsinki and Helsinki University Hospital	Huslab Finland	Department of Virology	Faculty of Medicine	University of Helsinki	Helsinki	Finland	Teemu Smura	Ravi Kant	Phuoc Truong	Hussein Alburkat	Hannimari Kallio-Kokko	Jenni Virtanen	Maija Suvanto	Essi Korhonen	Sari Hannula	Harri Kangas	Hanna Liimatainen	Satu Kurkela	Hanna Jarva	Maija Lappalainen	Pekka Ellonen	Olli Vapalahti	https://www.gisaid.org/	NA	NA	2021-03-18	NA
hCoV-19/Finland/HEL-10-32/2021	betacoronavirus	EPI_ISL_1279150	NA	2021-01-14	Europe	Finland	Uusimaa		Europe	Finland	Uusimaa	genome	29830	Human	66	Male	NA	B.1.533	G	Department of Virology and Immunology	University of Helsinki and Helsinki University Hospital	Huslab Finland	Department of Virology	Faculty of Medicine	University of Helsinki	Helsinki	Finland	Teemu Smura	Ravi Kant	Phuoc Truong	Hussein Alburkat	Hannimari Kallio-Kokko	Jenni Virtanen	Maija Suvanto	Essi Korhonen	Sari Hannula	Harri Kangas	Hanna Liimatainen	Satu Kurkela	Hanna Jarva	Maija Lappalainen	Pekka Ellonen	Olli Vapalahti	https://www.gisaid.org/	NA	NA	2021-03-18	NA
hCoV-19/Finland/HEL-10-31/2021	betacoronavirus	EPI_ISL_1279149	NA	2021-01-14	Europe	Finland	Uusimaa		Europe	Finland	Uusimaa	genome	29870	Human	55	Male	NA	B.1.1.349	GR	Department of Virology and Immunology	University of Helsinki and Helsinki University Hospital	Huslab Finland	Department of Virology	Faculty of Medicine	University of Helsinki	Helsinki	Finland	Teemu Smura	Ravi Kant	Phuoc Truong	Hussein Alburkat	Hannimari Kallio-Kokko	Jenni Virtanen	Maija Suvanto	Essi Korhonen	Sari Hannula	Harri Kangas	Hanna Liimatainen	Satu Kurkela	Hanna Jarva	Maija Lappalainen	Pekka Ellonen	Olli Vapalahti	https://www.gisaid.org/	NA	NA	2021-03-18	NA
hCoV-19/Finland/HEL-10-3/2021	betacoronavirus	EPI_ISL_1279148	NA	2021-01-08	Europe	Finland	Uusimaa		Europe	Finland	Uusimaa	genome	29832	Human	49	Male	NA	B.1.258	G	Department of Virology and Immunology	University of Helsinki and Helsinki University Hospital	Huslab Finland	Department of Virology	Faculty of Medicine	University of Helsinki	Helsinki	Finland	Teemu Smura	Ravi Kant	Phuoc Truong	Hussein Alburkat	Hannimari Kallio-Kokko	Jenni Virtanen	Maija Suvanto	Essi Korhonen	Sari Hannula	Harri Kangas	Hanna Liimatainen	Satu Kurkela	Hanna Jarva	Maija Lappalainen	Pekka Ellonen	Olli Vapalahti	https://www.gisaid.org/	NA	NA	2021-03-18	NA
hCoV-19/Finland/HEL-10-29/2021	betacoronavirus	EPI_ISL_1279147	NA	2021-01-14	Europe	Finland	Uusimaa		Europe	Finland	Uusimaa	genome	29831	Human	47	Male	NA	B.1.533	G	Department of Virology and Immunology	University of Helsinki and Helsinki University Hospital	Huslab Finland	Department of Virology	Faculty of Medicine	University of Helsinki	Helsinki	Finland	Teemu Smura	Ravi Kant	Phuoc Truong	Hussein Alburkat	Hannimari Kallio-Kokko	Jenni Virtanen	Maija Suvanto	Essi Korhonen	Sari Hannula	Harri Kangas	Hanna Liimatainen	Satu Kurkela	Hanna Jarva	Maija Lappalainen	Pekka Ellonen	Olli Vapalahti	https://www.gisaid.org/	NA	NA	2021-03-18	NA
hCoV-19/Finland/HEL-10-27/2021	betacoronavirus	EPI_ISL_1279146	NA	2021-01-13	Europe	Finland	Uusimaa		Europe	Finland	Uusimaa	genome	29832	Human	28	Male	NA	B.1.160	GH	Department of Virology and Immunology	University of Helsinki and Helsinki University Hospital	Huslab Finland	Department of Virology	Faculty of Medicine	University of Helsinki	Helsinki	Finland	Teemu Smura	Ravi Kant	Phuoc Truong	Hussein Alburkat	Hannimari Kallio-Kokko	Jenni Virtanen	Maija Suvanto	Essi Korhonen	Sari Hannula	Harri Kangas	Hanna Liimatainen	Satu Kurkela	Hanna Jarva	Maija Lappalainen	Pekka Ellonen	Olli Vapalahti	https://www.gisaid.org/	NA	NA	2021-03-18	NA
hCoV-19/Finland/HEL-10-26/2021	betacoronavirus	EPI_ISL_1279145	NA	2021-01-14	Europe	Finland	Uusimaa		Europe	Finland	Uusimaa	genome	29862	Human	44	Male	NA	B.1.177	GV	Department of Virology and Immunology	University of Helsinki and Helsinki University Hospital	Huslab Finland	Department of Virology	Faculty of Medicine	University of Helsinki	Helsinki	Finland	Teemu Smura	Ravi Kant	Phuoc Truong	Hussein Alburkat	Hannimari Kallio-Kokko	Jenni Virtanen	Maija Suvanto	Essi Korhonen	Sari Hannula	Harri Kangas	Hanna Liimatainen	Satu Kurkela	Hanna Jarva	Maija Lappalainen	Pekka Ellonen	Olli Vapalahti	https://www.gisaid.org/	NA	NA	2021-03-18	NA
hCoV-19/Finland/HEL-10-22/2021	betacoronavirus	EPI_ISL_1279144	NA	2021-01-11	Europe	Finland	Uusimaa		Europe	Finland	Uusimaa	genome	29869	Human	26	Female	NA	B.1.1	GR	Department of Virology and Immunology	University of Helsinki and Helsinki University Hospital	Huslab Finland	Department of Virology	Faculty of Medicine	University of Helsinki	Helsinki	Finland	Teemu Smura	Ravi Kant	Phuoc Truong	Hussein Alburkat	Hannimari Kallio-Kokko	Jenni Virtanen	Maija Suvanto	Essi Korhonen	Sari Hannula	Harri Kangas	Hanna Liimatainen	Satu Kurkela	Hanna Jarva	Maija Lappalainen	Pekka Ellonen	Olli Vapalahti	https://www.gisaid.org/	NA	NA	2021-03-18	NA
hCoV-19/Finland/HEL-10-21/2021	betacoronavirus	EPI_ISL_1279143	NA	2021-01-10	Europe	Finland	Uusimaa		Europe	Finland	Uusimaa	genome	29830	Human	47	Male	NA	B.1.160	GH	Department of Virology and Immunology	University of Helsinki and Helsinki University Hospital	Huslab Finland	Department of Virology	Faculty of Medicine	University of Helsinki	Helsinki	Finland	Teemu Smura	Ravi Kant	Phuoc Truong	Hussein Alburkat	Hannimari Kallio-Kokko	Jenni Virtanen	Maija Suvanto	Essi Korhonen	Sari Hannula	Harri Kangas	Hanna Liimatainen	Satu Kurkela	Hanna Jarva	Maija Lappalainen	Pekka Ellonen	Olli Vapalahti	https://www.gisaid.org/	NA	NA	2021-03-18	NA
hCoV-19/Finland/HEL-10-2/2021	betacoronavirus	EPI_ISL_1279142	NA	2021-01-09	Europe	Finland	Uusimaa		Europe	Finland	Uusimaa	genome	29831	Human	47	Male	NA	B.1.160	GH	Department of Virology and Immunology	University of Helsinki and Helsinki University Hospital	Huslab Finland	Department of Virology	Faculty of Medicine	University of Helsinki	Helsinki	Finland	Teemu Smura	Ravi Kant	Phuoc Truong	Hussein Alburkat	Hannimari Kallio-Kokko	Jenni Virtanen	Maija Suvanto	Essi Korhonen	Sari Hannula	Harri Kangas	Hanna Liimatainen	Satu Kurkela	Hanna Jarva	Maija Lappalainen	Pekka Ellonen	Olli Vapalahti	https://www.gisaid.org/	NA	NA	2021-03-18	NA
hCoV-19/Finland/HEL-10-23/2021	betacoronavirus	EPI_ISL_1279141	NA	2021-01-14	Europe	Finland	Uusimaa		Europe	Finland	Uusimaa	genome	29822	Human	24	Male	NA	B.1.533	G	Department of Virology and Immunology	University of Helsinki and Helsinki University Hospital	Huslab Finland	Department of Virology	Faculty of Medicine	University of Helsinki	Helsinki	Finland	Teemu Smura	Ravi Kant	Phuoc Truong	Hussein Alburkat	Hannimari Kallio-Kokko	Jenni Virtanen	Maija Suvanto	Essi Korhonen	Sari Hannula	Harri Kangas	Hanna Liimatainen	Satu Kurkela	Hanna Jarva	Maija Lappalainen	Pekka Ellonen	Olli Vapalahti	https://www.gisaid.org/	NA	NA	2021-03-18	NA
hCoV-19/Finland/HEL-10-7/2021	betacoronavirus	EPI_ISL_1279139	NA	2021-01-10	Europe	Finland	Uusimaa		Europe	Finland	Uusimaa	genome	29822	Human	8	Male	NA	B.1.1	G	Department of Virology and Immunology	University of Helsinki and Helsinki University Hospital	Huslab Finland	Department of Virology	Faculty of Medicine	University of Helsinki	Helsinki	Finland	Teemu Smura	Ravi Kant	Phuoc Truong	Hussein Alburkat	Hannimari Kallio-Kokko	Jenni Virtanen	Maija Suvanto	Essi Korhonen	Sari Hannula	Harri Kangas	Hanna Liimatainen	Satu Kurkela	Hanna Jarva	Maija Lappalainen	Pekka Ellonen	Olli Vapalahti	https://www.gisaid.org/	NA	NA	2021-03-18	NA
hCoV-19/Finland/HEL-10-13/2021	betacoronavirus	EPI_ISL_1279138	NA	2021-01-14	Europe	Finland	Uusimaa		Europe	Finland	Uusimaa	genome	29821	Human	46	Male	NA	B.1.1	G	Department of Virology and Immunology	University of Helsinki and Helsinki University Hospital	Huslab Finland	Department of Virology	Faculty of Medicine	University of Helsinki	Helsinki	Finland	Teemu Smura	Ravi Kant	Phuoc Truong	Hussein Alburkat	Hannimari Kallio-Kokko	Jenni Virtanen	Maija Suvanto	Essi Korhonen	Sari Hannula	Harri Kangas	Hanna Liimatainen	Satu Kurkela	Hanna Jarva	Maija Lappalainen	Pekka Ellonen	Olli Vapalahti	https://www.gisaid.org/	NA	NA	2021-03-18	NA
hCoV-19/Finland/HEL-11-69/2021	betacoronavirus	EPI_ISL_1279137	NA	2021-01-15	Europe	Finland	Uusimaa		Europe	Finland	Uusimaa	genome	29838	Human	21	Male	NA	B.1.525	G	Department of Virology and Immunology	University of Helsinki and Helsinki University Hospital	Huslab Finland	Department of Virology	Faculty of Medicine	University of Helsinki	Helsinki	Finland	Teemu Smura	Ravi Kant	Phuoc Truong	Hussein Alburkat	Hannimari Kallio-Kokko	Jenni Virtanen	Maija Suvanto	Essi Korhonen	Sari Hannula	Harri Kangas	Hanna Liimatainen	Satu Kurkela	Hanna Jarva	Maija Lappalainen	Pekka Ellonen	Olli Vapalahti	https://www.gisaid.org/	NA	NA	2021-03-18	NA
hCoV-19/Finland/HEL-11-V30/2021	betacoronavirus	EPI_ISL_1279122	NA	2021-01-17	Europe	Finland	Uusimaa		Europe	Finland	Uusimaa	genome	29861	Human	67	Female	NA	B.1.258	G	Department of Virology and Immunology	University of Helsinki and Helsinki University Hospital	Huslab Finland	Department of Virology	Faculty of Medicine	University of Helsinki	Helsinki	Finland	Teemu Smura	Ravi Kant	Phuoc Truong	Hussein Alburkat	Hannimari Kallio-Kokko	Jenni Virtanen	Maija Suvanto	Essi Korhonen	Sari Hannula	Harri Kangas	Hanna Liimatainen	Satu Kurkela	Hanna Jarva	Maija Lappalainen	Pekka Ellonen	Olli Vapalahti	https://www.gisaid.org/	NA	NA	2021-03-18	NA
hCoV-19/Finland/HEL-10-19/2021	betacoronavirus	EPI_ISL_1279121	NA	2021-01-11	Europe	Finland	Uusimaa		Europe	Finland	Uusimaa	genome	29827	Human	57	Male	NA	B.1.258	G	Department of Virology and Immunology	University of Helsinki and Helsinki University Hospital	Huslab Finland	Department of Virology	Faculty of Medicine	University of Helsinki	Helsinki	Finland	Teemu Smura	Ravi Kant	Phuoc Truong	Hussein Alburkat	Hannimari Kallio-Kokko	Jenni Virtanen	Maija Suvanto	Essi Korhonen	Sari Hannula	Harri Kangas	Hanna Liimatainen	Satu Kurkela	Hanna Jarva	Maija Lappalainen	Pekka Ellonen	Olli Vapalahti	https://www.gisaid.org/	NA	NA	2021-03-18	NA
hCoV-19/Finland/HEL-11-V24/2021	betacoronavirus	EPI_ISL_1279106	NA	2021-01-17	Europe	Finland	Uusimaa		Europe	Finland	Uusimaa	genome	29847	Human	31	Female	NA	B.1.160	O	Department of Virology and Immunology	University of Helsinki and Helsinki University Hospital	Huslab Finland	Department of Virology	Faculty of Medicine	University of Helsinki	Helsinki	Finland	Teemu Smura	Ravi Kant	Phuoc Truong	Hussein Alburkat	Hannimari Kallio-Kokko	Jenni Virtanen	Maija Suvanto	Essi Korhonen	Sari Hannula	Harri Kangas	Hanna Liimatainen	Satu Kurkela	Hanna Jarva	Maija Lappalainen	Pekka Ellonen	Olli Vapalahti	https://www.gisaid.org/	NA	NA	2021-03-18	NA
hCoV-19/Finland/HEL-11-V20/2021	betacoronavirus	EPI_ISL_1279097	NA	2021-01-17	Europe	Finland	Uusimaa		Europe	Finland	Uusimaa	genome	29811	Human	72	Female	NA	B.1.1.7	GRY	Department of Virology and Immunology	University of Helsinki and Helsinki University Hospital	Huslab Finland	Department of Virology	Faculty of Medicine	University of Helsinki	Helsinki	Finland	Teemu Smura	Ravi Kant	Phuoc Truong	Hussein Alburkat	Hannimari Kallio-Kokko	Jenni Virtanen	Maija Suvanto	Essi Korhonen	Sari Hannula	Harri Kangas	Hanna Liimatainen	Satu Kurkela	Hanna Jarva	Maija Lappalainen	Pekka Ellonen	Olli Vapalahti	https://www.gisaid.org/	NA	NA	2021-03-18	NA
hCoV-19/Finland/HEL-10-14/2021	betacoronavirus	EPI_ISL_1279096	NA	2021-01-14	Europe	Finland	Uusimaa		Europe	Finland	Uusimaa	genome	29806	Human	29	Male	NA	B.1.1.7	GRY	Department of Virology and Immunology	University of Helsinki and Helsinki University Hospital	Huslab Finland	Department of Virology	Faculty of Medicine	University of Helsinki	Helsinki	Finland	Teemu Smura	Ravi Kant	Phuoc Truong	Hussein Alburkat	Hannimari Kallio-Kokko	Jenni Virtanen	Maija Suvanto	Essi Korhonen	Sari Hannula	Harri Kangas	Hanna Liimatainen	Satu Kurkela	Hanna Jarva	Maija Lappalainen	Pekka Ellonen	Olli Vapalahti	https://www.gisaid.org/	NA	NA	2021-03-18	NA
hCoV-19/Finland/HEL-11-128/2021	betacoronavirus	EPI_ISL_1279094	NA	2021-01-17	Europe	Finland	Uusimaa		Europe	Finland	Uusimaa	genome	29867	Human	51	Male	NA	B.1.160	G	Department of Virology and Immunology	University of Helsinki and Helsinki University Hospital	Huslab Finland	Department of Virology	Faculty of Medicine	University of Helsinki	Helsinki	Finland	Teemu Smura	Ravi Kant	Phuoc Truong	Hussein Alburkat	Hannimari Kallio-Kokko	Jenni Virtanen	Maija Suvanto	Essi Korhonen	Sari Hannula	Harri Kangas	Hanna Liimatainen	Satu Kurkela	Hanna Jarva	Maija Lappalainen	Pekka Ellonen	Olli Vapalahti	https://www.gisaid.org/	NA	NA	2021-03-18	NA
hCoV-19/Finland/HEL-11-127/2021	betacoronavirus	EPI_ISL_1279092	NA	2021-01-15	Europe	Finland	Uusimaa		Europe	Finland	Uusimaa	genome	29830	Human	49	Female	NA	B.1.1.7	GRY	Department of Virology and Immunology	University of Helsinki and Helsinki University Hospital	Huslab Finland	Department of Virology	Faculty of Medicine	University of Helsinki	Helsinki	Finland	Teemu Smura	Ravi Kant	Phuoc Truong	Hussein Alburkat	Hannimari Kallio-Kokko	Jenni Virtanen	Maija Suvanto	Essi Korhonen	Sari Hannula	Harri Kangas	Hanna Liimatainen	Satu Kurkela	Hanna Jarva	Maija Lappalainen	Pekka Ellonen	Olli Vapalahti	https://www.gisaid.org/	NA	NA	2021-03-18	NA
hCoV-19/Finland/HEL-11-126/2021	betacoronavirus	EPI_ISL_1279091	NA	2021-01-16	Europe	Finland	Uusimaa		Europe	Finland	Uusimaa	genome	29853	Human	36	Male	NA	B.1.1.7	GRY	Department of Virology and Immunology	University of Helsinki and Helsinki University Hospital	Huslab Finland	Department of Virology	Faculty of Medicine	University of Helsinki	Helsinki	Finland	Teemu Smura	Ravi Kant	Phuoc Truong	Hussein Alburkat	Hannimari Kallio-Kokko	Jenni Virtanen	Maija Suvanto	Essi Korhonen	Sari Hannula	Harri Kangas	Hanna Liimatainen	Satu Kurkela	Hanna Jarva	Maija Lappalainen	Pekka Ellonen	Olli Vapalahti	https://www.gisaid.org/	NA	NA	2021-03-18	NA
hCoV-19/Finland/HEL-11-V11/2021	betacoronavirus	EPI_ISL_1278983	NA	2021-01-15	Europe	Finland	Uusimaa		Europe	Finland	Uusimaa	genome	29849	Human	3	Female	NA	B.1.1.7	GRY	Department of Virology and Immunology	University of Helsinki and Helsinki University Hospital	Huslab Finland	Department of Virology	Faculty of Medicine	University of Helsinki	Helsinki	Finland	Teemu Smura	Ravi Kant	Phuoc Truong	Hussein Alburkat	Hannimari Kallio-Kokko	Jenni Virtanen	Maija Suvanto	Essi Korhonen	Sari Hannula	Harri Kangas	Hanna Liimatainen	Satu Kurkela	Hanna Jarva	Maija Lappalainen	Pekka Ellonen	Olli Vapalahti	https://www.gisaid.org/	NA	NA	2021-03-18	NA
hCoV-19/Finland/HEL-11-71/2021	betacoronavirus	EPI_ISL_1278982	NA	2021-01-17	Europe	Finland	Uusimaa		Europe	Finland	Uusimaa	genome	29842	Human	28	Female	NA	B.1.1.7	GRY	Department of Virology and Immunology	University of Helsinki and Helsinki University Hospital	Huslab Finland	Department of Virology	Faculty of Medicine	University of Helsinki	Helsinki	Finland	Teemu Smura	Ravi Kant	Phuoc Truong	Hussein Alburkat	Hannimari Kallio-Kokko	Jenni Virtanen	Maija Suvanto	Essi Korhonen	Sari Hannula	Harri Kangas	Hanna Liimatainen	Satu Kurkela	Hanna Jarva	Maija Lappalainen	Pekka Ellonen	Olli Vapalahti	https://www.gisaid.org/	NA	NA	2021-03-18	NA
hCoV-19/Finland/HEL-11-61/2021	betacoronavirus	EPI_ISL_1278981	NA	2021-01-14	Europe	Finland	Uusimaa		Europe	Finland	Uusimaa	genome	29843	Human	35	Male	NA	B.1.1.7	GRY	Department of Virology and Immunology	University of Helsinki and Helsinki University Hospital	Huslab Finland	Department of Virology	Faculty of Medicine	University of Helsinki	Helsinki	Finland	Teemu Smura	Ravi Kant	Phuoc Truong	Hussein Alburkat	Hannimari Kallio-Kokko	Jenni Virtanen	Maija Suvanto	Essi Korhonen	Sari Hannula	Harri Kangas	Hanna Liimatainen	Satu Kurkela	Hanna Jarva	Maija Lappalainen	Pekka Ellonen	Olli Vapalahti	https://www.gisaid.org/	NA	NA	2021-03-18	NA
hCoV-19/Finland/HEL-10-8/2021	betacoronavirus	EPI_ISL_1278980	NA	2021-01-10	Europe	Finland	Uusimaa		Europe	Finland	Uusimaa	genome	29850	Human	43	Male	NA	B.1.1.7	GRY	Department of Virology and Immunology	University of Helsinki and Helsinki University Hospital	Huslab Finland	Department of Virology	Faculty of Medicine	University of Helsinki	Helsinki	Finland	Teemu Smura	Ravi Kant	Phuoc Truong	Hussein Alburkat	Hannimari Kallio-Kokko	Jenni Virtanen	Maija Suvanto	Essi Korhonen	Sari Hannula	Harri Kangas	Hanna Liimatainen	Satu Kurkela	Hanna Jarva	Maija Lappalainen	Pekka Ellonen	Olli Vapalahti	https://www.gisaid.org/	NA	NA	2021-03-18	NA
hCoV-19/Finland/HEL-10-6/2021	betacoronavirus	EPI_ISL_1278979	NA	2021-01-11	Europe	Finland	Uusimaa		Europe	Finland	Uusimaa	genome	29831	Human	17	Male	NA	B.1.1.7	GRY	Department of Virology and Immunology	University of Helsinki and Helsinki University Hospital	Huslab Finland	Department of Virology	Faculty of Medicine	University of Helsinki	Helsinki	Finland	Teemu Smura	Ravi Kant	Phuoc Truong	Hussein Alburkat	Hannimari Kallio-Kokko	Jenni Virtanen	Maija Suvanto	Essi Korhonen	Sari Hannula	Harri Kangas	Hanna Liimatainen	Satu Kurkela	Hanna Jarva	Maija Lappalainen	Pekka Ellonen	Olli Vapalahti	https://www.gisaid.org/	NA	NA	2021-03-18	NA
hCoV-19/Finland/HEL-10-1/2020	betacoronavirus	EPI_ISL_1278978	NA	2020-12-29	Europe	Finland	Uusimaa		Europe	Finland	Uusimaa	genome	29848	Human	19	Female	NA	B.1.1.7	GRY	Department of Virology and Immunology	University of Helsinki and Helsinki University Hospital	Huslab Finland	Department of Virology	Faculty of Medicine	University of Helsinki	Helsinki	Finland	Teemu Smura	Ravi Kant	Phuoc Truong	Hussein Alburkat	Hannimari Kallio-Kokko	Jenni Virtanen	Maija Suvanto	Essi Korhonen	Sari Hannula	Harri Kangas	Hanna Liimatainen	Satu Kurkela	Hanna Jarva	Maija Lappalainen	Pekka Ellonen	Olli Vapalahti	https://www.gisaid.org/	NA	NA	2021-03-18	NA
hCoV-19/Finland/HEL-10-4/2021	betacoronavirus	EPI_ISL_1278977	NA	2021-01-12	Europe	Finland	Uusimaa		Europe	Finland	Uusimaa	genome	29820	Human	unknown	unknown	NA	B.1.1.7	GRY	Department of Virology and Immunology	University of Helsinki and Helsinki University Hospital	Huslab Finland	Department of Virology	Faculty of Medicine	University of Helsinki	Helsinki	Finland	Teemu Smura	Ravi Kant	Phuoc Truong	Hussein Alburkat	Hannimari Kallio-Kokko	Jenni Virtanen	Maija Suvanto	Essi Korhonen	Sari Hannula	Harri Kangas	Hanna Liimatainen	Satu Kurkela	Hanna Jarva	Maija Lappalainen	Pekka Ellonen	Olli Vapalahti	https://www.gisaid.org/	NA	NA	2021-03-18	NA
hCoV-19/Finland/HEL-11-77/2021	betacoronavirus	EPI_ISL_1278974	NA	2021-01-16	Europe	Finland	Uusimaa		Europe	Finland	Uusimaa	genome	29856	Human	36	Male	NA	B.1.160	GH	Department of Virology and Immunology	University of Helsinki and Helsinki University Hospital	Huslab Finland	Department of Virology	Faculty of Medicine	University of Helsinki	Helsinki	Finland	Teemu Smura	Ravi Kant	Phuoc Truong	Hussein Alburkat	Hannimari Kallio-Kokko	Jenni Virtanen	Maija Suvanto	Essi Korhonen	Sari Hannula	Harri Kangas	Hanna Liimatainen	Satu Kurkela	Hanna Jarva	Maija Lappalainen	Pekka Ellonen	Olli Vapalahti	https://www.gisaid.org/	NA	NA	2021-03-18	NA
hCoV-19/Finland/HEL-10-28/2021	betacoronavirus	EPI_ISL_1278971	NA	2021-01-13	Europe	Finland	Uusimaa		Europe	Finland	Uusimaa	genome	29832	Human	39	Male	NA	B.1.160	GH	Department of Virology and Immunology	University of Helsinki and Helsinki University Hospital	Huslab Finland	Department of Virology	Faculty of Medicine	University of Helsinki	Helsinki	Finland	Teemu Smura	Ravi Kant	Phuoc Truong	Hussein Alburkat	Hannimari Kallio-Kokko	Jenni Virtanen	Maija Suvanto	Essi Korhonen	Sari Hannula	Harri Kangas	Hanna Liimatainen	Satu Kurkela	Hanna Jarva	Maija Lappalainen	Pekka Ellonen	Olli Vapalahti	https://www.gisaid.org/	NA	NA	2021-03-18	NA
hCoV-19/Finland/HEL-10-25/2021	betacoronavirus	EPI_ISL_1278969	NA	2021-01-14	Europe	Finland	Uusimaa		Europe	Finland	Uusimaa	genome	29831	Human	73	Female	NA	B.1.533	G	Department of Virology and Immunology	University of Helsinki and Helsinki University Hospital	Huslab Finland	Department of Virology	Faculty of Medicine	University of Helsinki	Helsinki	Finland	Teemu Smura	Ravi Kant	Phuoc Truong	Hussein Alburkat	Hannimari Kallio-Kokko	Jenni Virtanen	Maija Suvanto	Essi Korhonen	Sari Hannula	Harri Kangas	Hanna Liimatainen	Satu Kurkela	Hanna Jarva	Maija Lappalainen	Pekka Ellonen	Olli Vapalahti	https://www.gisaid.org/	NA	NA	2021-03-18	NA
hCoV-19/Finland/HEL-11-76/2021	betacoronavirus	EPI_ISL_1278967	NA	2021-01-16	Europe	Finland	Uusimaa		Europe	Finland	Uusimaa	genome	29839	Human	31	Male	NA	B.1.160	GH	Department of Virology and Immunology	University of Helsinki and Helsinki University Hospital	Huslab Finland	Department of Virology	Faculty of Medicine	University of Helsinki	Helsinki	Finland	Teemu Smura	Ravi Kant	Phuoc Truong	Hussein Alburkat	Hannimari Kallio-Kokko	Jenni Virtanen	Maija Suvanto	Essi Korhonen	Sari Hannula	Harri Kangas	Hanna Liimatainen	Satu Kurkela	Hanna Jarva	Maija Lappalainen	Pekka Ellonen	Olli Vapalahti	https://www.gisaid.org/	NA	NA	2021-03-18	NA
hCoV-19/Finland/HEL-11-124/2021	betacoronavirus	EPI_ISL_1278965	NA	2021-01-17	Europe	Finland	Uusimaa		Europe	Finland	Uusimaa	genome	29832	Human	21	Female	NA	B.1.160	GH	Department of Virology and Immunology	University of Helsinki and Helsinki University Hospital	Huslab Finland	Department of Virology	Faculty of Medicine	University of Helsinki	Helsinki	Finland	Teemu Smura	Ravi Kant	Phuoc Truong	Hussein Alburkat	Hannimari Kallio-Kokko	Jenni Virtanen	Maija Suvanto	Essi Korhonen	Sari Hannula	Harri Kangas	Hanna Liimatainen	Satu Kurkela	Hanna Jarva	Maija Lappalainen	Pekka Ellonen	Olli Vapalahti	https://www.gisaid.org/	NA	NA	2021-03-18	NA
hCoV-19/Finland/HEL-11-V19/2021	betacoronavirus	EPI_ISL_1278964	NA	2021-01-16	Europe	Finland	Uusimaa		Europe	Finland	Uusimaa	genome	29826	Human	72	Male	NA	B.1.160	GH	Department of Virology and Immunology	University of Helsinki and Helsinki University Hospital	Huslab Finland	Department of Virology	Faculty of Medicine	University of Helsinki	Helsinki	Finland	Teemu Smura	Ravi Kant	Phuoc Truong	Hussein Alburkat	Hannimari Kallio-Kokko	Jenni Virtanen	Maija Suvanto	Essi Korhonen	Sari Hannula	Harri Kangas	Hanna Liimatainen	Satu Kurkela	Hanna Jarva	Maija Lappalainen	Pekka Ellonen	Olli Vapalahti	https://www.gisaid.org/	NA	NA	2021-03-18	NA
hCoV-19/Finland/HEL-10-20/2021	betacoronavirus	EPI_ISL_1278960	NA	2021-01-11	Europe	Finland	Uusimaa		Europe	Finland	Uusimaa	genome	29827	Human	29	Male	NA	B.1.160	GH	Department of Virology and Immunology	University of Helsinki and Helsinki University Hospital	Huslab Finland	Department of Virology	Faculty of Medicine	University of Helsinki	Helsinki	Finland	Teemu Smura	Ravi Kant	Phuoc Truong	Hussein Alburkat	Hannimari Kallio-Kokko	Jenni Virtanen	Maija Suvanto	Essi Korhonen	Sari Hannula	Harri Kangas	Hanna Liimatainen	Satu Kurkela	Hanna Jarva	Maija Lappalainen	Pekka Ellonen	Olli Vapalahti	https://www.gisaid.org/	NA	NA	2021-03-18	NA
hCoV-19/Finland/HEL-10-33/2021	betacoronavirus	EPI_ISL_1278959	NA	2021-01-14	Europe	Finland	Uusimaa		Europe	Finland	Uusimaa	genome	29830	Human	23	Male	NA	B.1.160	GH	Department of Virology and Immunology	University of Helsinki and Helsinki University Hospital	Huslab Finland	Department of Virology	Faculty of Medicine	University of Helsinki	Helsinki	Finland	Teemu Smura	Ravi Kant	Phuoc Truong	Hussein Alburkat	Hannimari Kallio-Kokko	Jenni Virtanen	Maija Suvanto	Essi Korhonen	Sari Hannula	Harri Kangas	Hanna Liimatainen	Satu Kurkela	Hanna Jarva	Maija Lappalainen	Pekka Ellonen	Olli Vapalahti	https://www.gisaid.org/	NA	NA	2021-03-18	NA
hCoV-19/Finland/HEL-10-30/2021	betacoronavirus	EPI_ISL_1278957	NA	2021-01-14	Europe	Finland	Uusimaa		Europe	Finland	Uusimaa	genome	29830	Human	19	Female	NA	B.1.160.14	GH	Department of Virology and Immunology	University of Helsinki and Helsinki University Hospital	Huslab Finland	Department of Virology	Faculty of Medicine	University of Helsinki	Helsinki	Finland	Teemu Smura	Ravi Kant	Phuoc Truong	Hussein Alburkat	Hannimari Kallio-Kokko	Jenni Virtanen	Maija Suvanto	Essi Korhonen	Sari Hannula	Harri Kangas	Hanna Liimatainen	Satu Kurkela	Hanna Jarva	Maija Lappalainen	Pekka Ellonen	Olli Vapalahti	https://www.gisaid.org/	NA	NA	2021-03-18	NA
hCoV-19/Finland/HEL-11-V25/2021	betacoronavirus	EPI_ISL_1278955	NA	2021-01-17	Europe	Finland	Uusimaa		Europe	Finland	Uusimaa	genome	29867	Human	38	Male	NA	B.1.160	GH	Department of Virology and Immunology	University of Helsinki and Helsinki University Hospital	Huslab Finland	Department of Virology	Faculty of Medicine	University of Helsinki	Helsinki	Finland	Teemu Smura	Ravi Kant	Phuoc Truong	Hussein Alburkat	Hannimari Kallio-Kokko	Jenni Virtanen	Maija Suvanto	Essi Korhonen	Sari Hannula	Harri Kangas	Hanna Liimatainen	Satu Kurkela	Hanna Jarva	Maija Lappalainen	Pekka Ellonen	Olli Vapalahti	https://www.gisaid.org/	NA	NA	2021-03-18	NA
hCoV-19/Finland/HEL-10-12/2021	betacoronavirus	EPI_ISL_1278952	NA	2021-01-14	Europe	Finland	Uusimaa		Europe	Finland	Uusimaa	genome	29831	Human	53	Male	NA	B.1.160	GH	Department of Virology and Immunology	University of Helsinki and Helsinki University Hospital	Huslab Finland	Department of Virology	Faculty of Medicine	University of Helsinki	Helsinki	Finland	Teemu Smura	Ravi Kant	Phuoc Truong	Hussein Alburkat	Hannimari Kallio-Kokko	Jenni Virtanen	Maija Suvanto	Essi Korhonen	Sari Hannula	Harri Kangas	Hanna Liimatainen	Satu Kurkela	Hanna Jarva	Maija Lappalainen	Pekka Ellonen	Olli Vapalahti	https://www.gisaid.org/	NA	NA	2021-03-18	NA
hCoV-19/Finland/HEL-10-11/2021	betacoronavirus	EPI_ISL_1278948	NA	2021-01-14	Europe	Finland	Uusimaa		Europe	Finland	Uusimaa	genome	29830	Human	35	Male	NA	B.1.160	GH	Department of Virology and Immunology	University of Helsinki and Helsinki University Hospital	Huslab Finland	Department of Virology	Faculty of Medicine	University of Helsinki	Helsinki	Finland	Teemu Smura	Ravi Kant	Phuoc Truong	Hussein Alburkat	Hannimari Kallio-Kokko	Jenni Virtanen	Maija Suvanto	Essi Korhonen	Sari Hannula	Harri Kangas	Hanna Liimatainen	Satu Kurkela	Hanna Jarva	Maija Lappalainen	Pekka Ellonen	Olli Vapalahti	https://www.gisaid.org/	NA	NA	2021-03-18	NA
hCoV-19/Finland/HEL-10-18/2021	betacoronavirus	EPI_ISL_1278944	NA	2021-01-11	Europe	Finland	Uusimaa		Europe	Finland	Uusimaa	genome	29831	Human	59	Male	NA	B.1.160	GH	Department of Virology and Immunology	University of Helsinki and Helsinki University Hospital	Huslab Finland	Department of Virology	Faculty of Medicine	University of Helsinki	Helsinki	Finland	Teemu Smura	Ravi Kant	Phuoc Truong	Hussein Alburkat	Hannimari Kallio-Kokko	Jenni Virtanen	Maija Suvanto	Essi Korhonen	Sari Hannula	Harri Kangas	Hanna Liimatainen	Satu Kurkela	Hanna Jarva	Maija Lappalainen	Pekka Ellonen	Olli Vapalahti	https://www.gisaid.org/	NA	NA	2021-03-18	NA
hCoV-19/Finland/16MS3E6/2020	betacoronavirus	EPI_ISL_1241859	NA	2020-03-16	Europe	Finland	Uusimaa		Europe	Finland	Uusimaa	genome	29775	Human	34	Male	NA	B.1	G	Department of Virology and Immunology	University of Helsinki and Helsinki University Hospital	Huslab Finland	Department of Virology	Faculty of Medicine	University of Helsinki	Helsinki	Finland	Teemu Smura	Ravi Kant	Phuoc Truong	Hussein Alburkat	Mert Erdin	Fathiah Zakham	Hannimari Kallio-Kokko	Jenni Virtanen	Maija Suvanto	Essi Korhonen	Sari Hannula	Harri Kangas	Hanna Liimatainen	Satu Kurkela	Hanna Jarva	Maija Lappalainen	Pekka Ellonen	Olli Vapalahti	https://www.gisaid.org/	NA	NA	2021-03-15	NA
hCoV-19/Finland/16MS3E7/2020	betacoronavirus	EPI_ISL_1241858	NA	2020-03-16	Europe	Finland	Uusimaa		Europe	Finland	Uusimaa	genome	29773	Human	51	Male	NA	B.1.1	GR	Department of Virology and Immunology	University of Helsinki and Helsinki University Hospital	Huslab Finland	Department of Virology	Faculty of Medicine	University of Helsinki	Helsinki	Finland	Teemu Smura	Ravi Kant	Phuoc Truong	Hussein Alburkat	Mert Erdin	Fathiah Zakham	Hannimari Kallio-Kokko	Jenni Virtanen	Maija Suvanto	Essi Korhonen	Sari Hannula	Harri Kangas	Hanna Liimatainen	Satu Kurkela	Hanna Jarva	Maija Lappalainen	Pekka Ellonen	Olli Vapalahti	https://www.gisaid.org/	NA	NA	2021-03-15	NA
hCoV-19/Finland/9Tou71S13/2020	betacoronavirus	EPI_ISL_1241857	NA	2020-05-09	Europe	Finland	Uusimaa		Europe	Finland	Uusimaa	genome	29804	Human	72	Female	NA	B.1.158	GH	Department of Virology and Immunology	University of Helsinki and Helsinki University Hospital	Huslab Finland	Department of Virology	Faculty of Medicine	University of Helsinki	Helsinki	Finland	Teemu Smura	Ravi Kant	Phuoc Truong	Hussein Alburkat	Mert Erdin	Fathiah Zakham	Hannimari Kallio-Kokko	Jenni Virtanen	Maija Suvanto	Essi Korhonen	Sari Hannula	Harri Kangas	Hanna Liimatainen	Satu Kurkela	Hanna Jarva	Maija Lappalainen	Pekka Ellonen	Olli Vapalahti	https://www.gisaid.org/	NA	NA	2021-03-15	NA
hCoV-19/Finland/9AS12C10/2020	betacoronavirus	EPI_ISL_1241856	NA	2020-04-09	Europe	Finland	Uusimaa		Europe	Finland	Uusimaa	genome	29842	Human	49	Male	NA	B.1	GH	Department of Virology and Immunology	University of Helsinki and Helsinki University Hospital	Huslab Finland	Department of Virology	Faculty of Medicine	University of Helsinki	Helsinki	Finland	Teemu Smura	Ravi Kant	Phuoc Truong	Hussein Alburkat	Mert Erdin	Fathiah Zakham	Hannimari Kallio-Kokko	Jenni Virtanen	Maija Suvanto	Essi Korhonen	Sari Hannula	Harri Kangas	Hanna Liimatainen	Satu Kurkela	Hanna Jarva	Maija Lappalainen	Pekka Ellonen	Olli Vapalahti	https://www.gisaid.org/	NA	NA	2021-03-15	NA
hCoV-19/Finland/9A791S11A/2020	betacoronavirus	EPI_ISL_1241855	NA	2020-04-09	Europe	Finland	Uusimaa		Europe	Finland	Uusimaa	genome	29855	Human	38	Female	NA	B.1	GH	Department of Virology and Immunology	University of Helsinki and Helsinki University Hospital	Huslab Finland	Department of Virology	Faculty of Medicine	University of Helsinki	Helsinki	Finland	Teemu Smura	Ravi Kant	Phuoc Truong	Hussein Alburkat	Mert Erdin	Fathiah Zakham	Hannimari Kallio-Kokko	Jenni Virtanen	Maija Suvanto	Essi Korhonen	Sari Hannula	Harri Kangas	Hanna Liimatainen	Satu Kurkela	Hanna Jarva	Maija Lappalainen	Pekka Ellonen	Olli Vapalahti	https://www.gisaid.org/	NA	NA	2021-03-15	NA
hCoV-19/Finland/9A786S11A/2020	betacoronavirus	EPI_ISL_1241854	NA	2020-04-09	Europe	Finland	Uusimaa		Europe	Finland	Uusimaa	genome	29839	Human	36	Female	NA	B.1	GH	Department of Virology and Immunology	University of Helsinki and Helsinki University Hospital	Huslab Finland	Department of Virology	Faculty of Medicine	University of Helsinki	Helsinki	Finland	Teemu Smura	Ravi Kant	Phuoc Truong	Hussein Alburkat	Mert Erdin	Fathiah Zakham	Hannimari Kallio-Kokko	Jenni Virtanen	Maija Suvanto	Essi Korhonen	Sari Hannula	Harri Kangas	Hanna Liimatainen	Satu Kurkela	Hanna Jarva	Maija Lappalainen	Pekka Ellonen	Olli Vapalahti	https://www.gisaid.org/	NA	NA	2021-03-15	NA
hCoV-19/Finland/9A50S10/2020	betacoronavirus	EPI_ISL_1241853	NA	2020-04-09	Europe	Finland	Uusimaa		Europe	Finland	Uusimaa	genome	29838	Human	unknown	unknown	NA	B.1	GH	Department of Virology and Immunology	University of Helsinki and Helsinki University Hospital	Huslab Finland	Department of Virology	Faculty of Medicine	University of Helsinki	Helsinki	Finland	Teemu Smura	Ravi Kant	Phuoc Truong	Hussein Alburkat	Mert Erdin	Fathiah Zakham	Hannimari Kallio-Kokko	Jenni Virtanen	Maija Suvanto	Essi Korhonen	Sari Hannula	Harri Kangas	Hanna Liimatainen	Satu Kurkela	Hanna Jarva	Maija Lappalainen	Pekka Ellonen	Olli Vapalahti	https://www.gisaid.org/	NA	NA	2021-03-15	NA
hCoV-19/Finland/9A43S10/2020	betacoronavirus	EPI_ISL_1241852	NA	2020-04-09	Europe	Finland	Uusimaa		Europe	Finland	Uusimaa	genome	29823	Human	unknown	unknown	NA	B.1	GH	Department of Virology and Immunology	University of Helsinki and Helsinki University Hospital	Huslab Finland	Department of Virology	Faculty of Medicine	University of Helsinki	Helsinki	Finland	Teemu Smura	Ravi Kant	Phuoc Truong	Hussein Alburkat	Mert Erdin	Fathiah Zakham	Hannimari Kallio-Kokko	Jenni Virtanen	Maija Suvanto	Essi Korhonen	Sari Hannula	Harri Kangas	Hanna Liimatainen	Satu Kurkela	Hanna Jarva	Maija Lappalainen	Pekka Ellonen	Olli Vapalahti	https://www.gisaid.org/	NA	NA	2021-03-15	NA
hCoV-19/Finland/9A34S10/2020	betacoronavirus	EPI_ISL_1241851	NA	2020-04-09	Europe	Finland	Uusimaa		Europe	Finland	Uusimaa	genome	29846	Human	unknown	unknown	NA	B.1.264	GH	Department of Virology and Immunology	University of Helsinki and Helsinki University Hospital	Huslab Finland	Department of Virology	Faculty of Medicine	University of Helsinki	Helsinki	Finland	Teemu Smura	Ravi Kant	Phuoc Truong	Hussein Alburkat	Mert Erdin	Fathiah Zakham	Hannimari Kallio-Kokko	Jenni Virtanen	Maija Suvanto	Essi Korhonen	Sari Hannula	Harri Kangas	Hanna Liimatainen	Satu Kurkela	Hanna Jarva	Maija Lappalainen	Pekka Ellonen	Olli Vapalahti	https://www.gisaid.org/	NA	NA	2021-03-15	NA
hCoV-19/Finland/9A19S10/2020	betacoronavirus	EPI_ISL_1241850	NA	2020-04-09	Europe	Finland	Uusimaa		Europe	Finland	Uusimaa	genome	29819	Human	unknown	unknown	NA	B.1	G	Department of Virology and Immunology	University of Helsinki and Helsinki University Hospital	Huslab Finland	Department of Virology	Faculty of Medicine	University of Helsinki	Helsinki	Finland	Teemu Smura	Ravi Kant	Phuoc Truong	Hussein Alburkat	Mert Erdin	Fathiah Zakham	Hannimari Kallio-Kokko	Jenni Virtanen	Maija Suvanto	Essi Korhonen	Sari Hannula	Harri Kangas	Hanna Liimatainen	Satu Kurkela	Hanna Jarva	Maija Lappalainen	Pekka Ellonen	Olli Vapalahti	https://www.gisaid.org/	NA	NA	2021-03-15	NA
hCoV-19/Finland/9A18S10/2020	betacoronavirus	EPI_ISL_1241849	NA	2020-04-09	Europe	Finland	Uusimaa		Europe	Finland	Uusimaa	genome	29829	Human	unknown	unknown	NA	B.1	GH	Department of Virology and Immunology	University of Helsinki and Helsinki University Hospital	Huslab Finland	Department of Virology	Faculty of Medicine	University of Helsinki	Helsinki	Finland	Teemu Smura	Ravi Kant	Phuoc Truong	Hussein Alburkat	Mert Erdin	Fathiah Zakham	Hannimari Kallio-Kokko	Jenni Virtanen	Maija Suvanto	Essi Korhonen	Sari Hannula	Harri Kangas	Hanna Liimatainen	Satu Kurkela	Hanna Jarva	Maija Lappalainen	Pekka Ellonen	Olli Vapalahti	https://www.gisaid.org/	NA	NA	2021-03-15	NA
hCoV-19/Finland/9A17S10/2020	betacoronavirus	EPI_ISL_1241848	NA	2020-04-09	Europe	Finland	Uusimaa		Europe	Finland	Uusimaa	genome	29835	Human	unknown	unknown	NA	B.1.1	GR	Department of Virology and Immunology	University of Helsinki and Helsinki University Hospital	Huslab Finland	Department of Virology	Faculty of Medicine	University of Helsinki	Helsinki	Finland	Teemu Smura	Ravi Kant	Phuoc Truong	Hussein Alburkat	Mert Erdin	Fathiah Zakham	Hannimari Kallio-Kokko	Jenni Virtanen	Maija Suvanto	Essi Korhonen	Sari Hannula	Harri Kangas	Hanna Liimatainen	Satu Kurkela	Hanna Jarva	Maija Lappalainen	Pekka Ellonen	Olli Vapalahti	https://www.gisaid.org/	NA	NA	2021-03-15	NA
hCoV-19/Finland/8Tou84S22/2020	betacoronavirus	EPI_ISL_1241847	NA	2020-05-08	Europe	Finland	Uusimaa		Europe	Finland	Uusimaa	genome	29779	Human	22	Female	NA	B.1.158	GH	Department of Virology and Immunology	University of Helsinki and Helsinki University Hospital	Huslab Finland	Department of Virology	Faculty of Medicine	University of Helsinki	Helsinki	Finland	Teemu Smura	Ravi Kant	Phuoc Truong	Hussein Alburkat	Mert Erdin	Fathiah Zakham	Hannimari Kallio-Kokko	Jenni Virtanen	Maija Suvanto	Essi Korhonen	Sari Hannula	Harri Kangas	Hanna Liimatainen	Satu Kurkela	Hanna Jarva	Maija Lappalainen	Pekka Ellonen	Olli Vapalahti	https://www.gisaid.org/	NA	NA	2021-03-15	NA
hCoV-19/Finland/8Tou55S23/2020	betacoronavirus	EPI_ISL_1241846	NA	2020-05-08	Europe	Finland	Uusimaa		Europe	Finland	Uusimaa	genome	29772	Human	38	Male	NA	B.1	GH	Department of Virology and Immunology	University of Helsinki and Helsinki University Hospital	Huslab Finland	Department of Virology	Faculty of Medicine	University of Helsinki	Helsinki	Finland	Teemu Smura	Ravi Kant	Phuoc Truong	Hussein Alburkat	Mert Erdin	Fathiah Zakham	Hannimari Kallio-Kokko	Jenni Virtanen	Maija Suvanto	Essi Korhonen	Sari Hannula	Harri Kangas	Hanna Liimatainen	Satu Kurkela	Hanna Jarva	Maija Lappalainen	Pekka Ellonen	Olli Vapalahti	https://www.gisaid.org/	NA	NA	2021-03-15	NA
hCoV-19/Finland/8Tou48S23/2020	betacoronavirus	EPI_ISL_1241845	NA	2020-05-08	Europe	Finland	Uusimaa		Europe	Finland	Uusimaa	genome	29854	Human	48	Male	NA	B.1	GH	Department of Virology and Immunology	University of Helsinki and Helsinki University Hospital	Huslab Finland	Department of Virology	Faculty of Medicine	University of Helsinki	Helsinki	Finland	Teemu Smura	Ravi Kant	Phuoc Truong	Hussein Alburkat	Mert Erdin	Fathiah Zakham	Hannimari Kallio-Kokko	Jenni Virtanen	Maija Suvanto	Essi Korhonen	Sari Hannula	Harri Kangas	Hanna Liimatainen	Satu Kurkela	Hanna Jarva	Maija Lappalainen	Pekka Ellonen	Olli Vapalahti	https://www.gisaid.org/	NA	NA	2021-03-15	NA
hCoV-19/Finland/8Tou44S23/2020	betacoronavirus	EPI_ISL_1241844	NA	2020-05-08	Europe	Finland	Uusimaa		Europe	Finland	Uusimaa	genome	29838	Human	16	Male	NA	B.1	GH	Department of Virology and Immunology	University of Helsinki and Helsinki University Hospital	Huslab Finland	Department of Virology	Faculty of Medicine	University of Helsinki	Helsinki	Finland	Teemu Smura	Ravi Kant	Phuoc Truong	Hussein Alburkat	Mert Erdin	Fathiah Zakham	Hannimari Kallio-Kokko	Jenni Virtanen	Maija Suvanto	Essi Korhonen	Sari Hannula	Harri Kangas	Hanna Liimatainen	Satu Kurkela	Hanna Jarva	Maija Lappalainen	Pekka Ellonen	Olli Vapalahti	https://www.gisaid.org/	NA	NA	2021-03-15	NA
hCoV-19/Finland/8Tou12S23/2020	betacoronavirus	EPI_ISL_1241843	NA	2020-05-08	Europe	Finland	Uusimaa		Europe	Finland	Uusimaa	genome	29790	Human	58	Male	NA	B.1	GH	Department of Virology and Immunology	University of Helsinki and Helsinki University Hospital	Huslab Finland	Department of Virology	Faculty of Medicine	University of Helsinki	Helsinki	Finland	Teemu Smura	Ravi Kant	Phuoc Truong	Hussein Alburkat	Mert Erdin	Fathiah Zakham	Hannimari Kallio-Kokko	Jenni Virtanen	Maija Suvanto	Essi Korhonen	Sari Hannula	Harri Kangas	Hanna Liimatainen	Satu Kurkela	Hanna Jarva	Maija Lappalainen	Pekka Ellonen	Olli Vapalahti	https://www.gisaid.org/	NA	NA	2021-03-15	NA
hCoV-19/Finland/17MS3A12/2020	betacoronavirus	EPI_ISL_1240990	NA	2020-03-17	Europe	Finland	Uusimaa		Europe	Finland	Uusimaa	genome	29781	Human	39	Male	NA	B.1	G	Department of Virology and Immunology	University of Helsinki and Helsinki University Hospital	Huslab Finland	Department of Virology	Faculty of Medicine	University of Helsinki	Helsinki	Finland	Teemu Smura	Ravi Kant	Phuoc Truong	Hussein Alburkat	Mert Erdin	Fathiah Zakham	Hannimari Kallio-Kokko	Jenni Virtanen	Maija Suvanto	Essi Korhonen	Sari Hannula	Harri Kangas	Hanna Liimatainen	Satu Kurkela	Hanna Jarva	Maija Lappalainen	Pekka Ellonen	Olli Vapalahti	https://www.gisaid.org/	NA	NA	2021-03-15	NA
hCoV-19/Finland/17MS3H11/2020	betacoronavirus	EPI_ISL_1240989	NA	2020-03-17	Europe	Finland	Uusimaa		Europe	Finland	Uusimaa	genome	29834	Human	44	Female	NA	B.1	G	Department of Virology and Immunology	University of Helsinki and Helsinki University Hospital	Huslab Finland	Department of Virology	Faculty of Medicine	University of Helsinki	Helsinki	Finland	Teemu Smura	Ravi Kant	Phuoc Truong	Hussein Alburkat	Mert Erdin	Fathiah Zakham	Hannimari Kallio-Kokko	Jenni Virtanen	Maija Suvanto	Essi Korhonen	Sari Hannula	Harri Kangas	Hanna Liimatainen	Satu Kurkela	Hanna Jarva	Maija Lappalainen	Pekka Ellonen	Olli Vapalahti	https://www.gisaid.org/	NA	NA	2021-03-15	NA
hCoV-19/Finland/17MS3E11/2020	betacoronavirus	EPI_ISL_1240988	NA	2020-03-17	Europe	Finland	Uusimaa		Europe	Finland	Uusimaa	genome	29824	Human	37	Female	NA	B.1.465	GH	Department of Virology and Immunology	University of Helsinki and Helsinki University Hospital	Huslab Finland	Department of Virology	Faculty of Medicine	University of Helsinki	Helsinki	Finland	Teemu Smura	Ravi Kant	Phuoc Truong	Hussein Alburkat	Mert Erdin	Fathiah Zakham	Hannimari Kallio-Kokko	Jenni Virtanen	Maija Suvanto	Essi Korhonen	Sari Hannula	Harri Kangas	Hanna Liimatainen	Satu Kurkela	Hanna Jarva	Maija Lappalainen	Pekka Ellonen	Olli Vapalahti	https://www.gisaid.org/	NA	NA	2021-03-15	NA
hCoV-19/Finland/7Tou57S10/2020	betacoronavirus	EPI_ISL_1240987	NA	2020-05-07	Europe	Finland	Uusimaa		Europe	Finland	Uusimaa	genome	29772	Human	2	Male	NA	B.1	GH	Department of Virology and Immunology	University of Helsinki and Helsinki University Hospital	Huslab Finland	Department of Virology	Faculty of Medicine	University of Helsinki	Helsinki	Finland	Teemu Smura	Ravi Kant	Phuoc Truong	Hussein Alburkat	Mert Erdin	Fathiah Zakham	Hannimari Kallio-Kokko	Jenni Virtanen	Maija Suvanto	Essi Korhonen	Sari Hannula	Harri Kangas	Hanna Liimatainen	Satu Kurkela	Hanna Jarva	Maija Lappalainen	Pekka Ellonen	Olli Vapalahti	https://www.gisaid.org/	NA	NA	2021-03-15	NA
hCoV-19/Finland/7AS3D2/2020	betacoronavirus	EPI_ISL_1240986	NA	2020-04-07	Europe	Finland	Uusimaa		Europe	Finland	Uusimaa	genome	29858	Human	54	Male	NA	B.1.1	GR	Department of Virology and Immunology	University of Helsinki and Helsinki University Hospital	Huslab Finland	Department of Virology	Faculty of Medicine	University of Helsinki	Helsinki	Finland	Teemu Smura	Ravi Kant	Phuoc Truong	Hussein Alburkat	Mert Erdin	Fathiah Zakham	Hannimari Kallio-Kokko	Jenni Virtanen	Maija Suvanto	Essi Korhonen	Sari Hannula	Harri Kangas	Hanna Liimatainen	Satu Kurkela	Hanna Jarva	Maija Lappalainen	Pekka Ellonen	Olli Vapalahti	https://www.gisaid.org/	NA	NA	2021-03-15	NA
hCoV-19/Finland/6TouS2050/2020	betacoronavirus	EPI_ISL_1240985	NA	2020-05-06	Europe	Finland	Uusimaa		Europe	Finland	Uusimaa	genome	29776	Human	22	Male	NA	B.1	GH	Department of Virology and Immunology	University of Helsinki and Helsinki University Hospital	Huslab Finland	Department of Virology	Faculty of Medicine	University of Helsinki	Helsinki	Finland	Teemu Smura	Ravi Kant	Phuoc Truong	Hussein Alburkat	Mert Erdin	Fathiah Zakham	Hannimari Kallio-Kokko	Jenni Virtanen	Maija Suvanto	Essi Korhonen	Sari Hannula	Harri Kangas	Hanna Liimatainen	Satu Kurkela	Hanna Jarva	Maija Lappalainen	Pekka Ellonen	Olli Vapalahti	https://www.gisaid.org/	NA	NA	2021-03-15	NA
hCoV-19/Finland/6Tou52S15/2020	betacoronavirus	EPI_ISL_1240984	NA	2020-05-06	Europe	Finland	Uusimaa		Europe	Finland	Uusimaa	genome	29764	Human	20	Male	NA	B.1	GH	Department of Virology and Immunology	University of Helsinki and Helsinki University Hospital	Huslab Finland	Department of Virology	Faculty of Medicine	University of Helsinki	Helsinki	Finland	Teemu Smura	Ravi Kant	Phuoc Truong	Hussein Alburkat	Mert Erdin	Fathiah Zakham	Hannimari Kallio-Kokko	Jenni Virtanen	Maija Suvanto	Essi Korhonen	Sari Hannula	Harri Kangas	Hanna Liimatainen	Satu Kurkela	Hanna Jarva	Maija Lappalainen	Pekka Ellonen	Olli Vapalahti	https://www.gisaid.org/	NA	NA	2021-03-15	NA
hCoV-19/Finland/6Tou49S20/2020	betacoronavirus	EPI_ISL_1240983	NA	2020-05-06	Europe	Finland	Uusimaa		Europe	Finland	Uusimaa	genome	29772	Human	78	Male	NA	B.1	GH	Department of Virology and Immunology	University of Helsinki and Helsinki University Hospital	Huslab Finland	Department of Virology	Faculty of Medicine	University of Helsinki	Helsinki	Finland	Teemu Smura	Ravi Kant	Phuoc Truong	Hussein Alburkat	Mert Erdin	Fathiah Zakham	Hannimari Kallio-Kokko	Jenni Virtanen	Maija Suvanto	Essi Korhonen	Sari Hannula	Harri Kangas	Hanna Liimatainen	Satu Kurkela	Hanna Jarva	Maija Lappalainen	Pekka Ellonen	Olli Vapalahti	https://www.gisaid.org/	NA	NA	2021-03-15	NA
hCoV-19/Finland/6Tou45S15/2020	betacoronavirus	EPI_ISL_1240982	NA	2020-05-06	Europe	Finland	Uusimaa		Europe	Finland	Uusimaa	genome	29770	Human	42	Female	NA	B.1	GH	Department of Virology and Immunology	University of Helsinki and Helsinki University Hospital	Huslab Finland	Department of Virology	Faculty of Medicine	University of Helsinki	Helsinki	Finland	Teemu Smura	Ravi Kant	Phuoc Truong	Hussein Alburkat	Mert Erdin	Fathiah Zakham	Hannimari Kallio-Kokko	Jenni Virtanen	Maija Suvanto	Essi Korhonen	Sari Hannula	Harri Kangas	Hanna Liimatainen	Satu Kurkela	Hanna Jarva	Maija Lappalainen	Pekka Ellonen	Olli Vapalahti	https://www.gisaid.org/	NA	NA	2021-03-15	NA
hCoV-19/Finland/6Tou32S15/2020	betacoronavirus	EPI_ISL_1240981	NA	2020-05-06	Europe	Finland	Uusimaa		Europe	Finland	Uusimaa	genome	29768	Human	37	Female	NA	B.1	GH	Department of Virology and Immunology	University of Helsinki and Helsinki University Hospital	Huslab Finland	Department of Virology	Faculty of Medicine	University of Helsinki	Helsinki	Finland	Teemu Smura	Ravi Kant	Phuoc Truong	Hussein Alburkat	Mert Erdin	Fathiah Zakham	Hannimari Kallio-Kokko	Jenni Virtanen	Maija Suvanto	Essi Korhonen	Sari Hannula	Harri Kangas	Hanna Liimatainen	Satu Kurkela	Hanna Jarva	Maija Lappalainen	Pekka Ellonen	Olli Vapalahti	https://www.gisaid.org/	NA	NA	2021-03-15	NA
hCoV-19/Finland/6AS4H5133/2020	betacoronavirus	EPI_ISL_1240980	NA	2020-04-06	Europe	Finland	Uusimaa		Europe	Finland	Uusimaa	genome	29864	Human	5	Male	NA	B.1	GH	Department of Virology and Immunology	University of Helsinki and Helsinki University Hospital	Huslab Finland	Department of Virology	Faculty of Medicine	University of Helsinki	Helsinki	Finland	Teemu Smura	Ravi Kant	Phuoc Truong	Hussein Alburkat	Mert Erdin	Fathiah Zakham	Hannimari Kallio-Kokko	Jenni Virtanen	Maija Suvanto	Essi Korhonen	Sari Hannula	Harri Kangas	Hanna Liimatainen	Satu Kurkela	Hanna Jarva	Maija Lappalainen	Pekka Ellonen	Olli Vapalahti	https://www.gisaid.org/	NA	NA	2021-03-15	NA
hCoV-19/Finland/6AS4G5124/2020	betacoronavirus	EPI_ISL_1240979	NA	2020-04-06	Europe	Finland	Uusimaa		Europe	Finland	Uusimaa	genome	29842	Human	30	Female	NA	B.1	GH	Department of Virology and Immunology	University of Helsinki and Helsinki University Hospital	Huslab Finland	Department of Virology	Faculty of Medicine	University of Helsinki	Helsinki	Finland	Teemu Smura	Ravi Kant	Phuoc Truong	Hussein Alburkat	Mert Erdin	Fathiah Zakham	Hannimari Kallio-Kokko	Jenni Virtanen	Maija Suvanto	Essi Korhonen	Sari Hannula	Harri Kangas	Hanna Liimatainen	Satu Kurkela	Hanna Jarva	Maija Lappalainen	Pekka Ellonen	Olli Vapalahti	https://www.gisaid.org/	NA	NA	2021-03-15	NA
hCoV-19/Finland/6AS4D5113/2020	betacoronavirus	EPI_ISL_1240978	NA	2020-04-06	Europe	Finland	Uusimaa		Europe	Finland	Uusimaa	genome	29864	Human	39	Male	NA	B.1	G	Department of Virology and Immunology	University of Helsinki and Helsinki University Hospital	Huslab Finland	Department of Virology	Faculty of Medicine	University of Helsinki	Helsinki	Finland	Teemu Smura	Ravi Kant	Phuoc Truong	Hussein Alburkat	Mert Erdin	Fathiah Zakham	Hannimari Kallio-Kokko	Jenni Virtanen	Maija Suvanto	Essi Korhonen	Sari Hannula	Harri Kangas	Hanna Liimatainen	Satu Kurkela	Hanna Jarva	Maija Lappalainen	Pekka Ellonen	Olli Vapalahti	https://www.gisaid.org/	NA	NA	2021-03-15	NA
hCoV-19/Finland/6AS4C5104/2020	betacoronavirus	EPI_ISL_1240977	NA	2020-04-06	Europe	Finland	Uusimaa		Europe	Finland	Uusimaa	genome	29864	Human	54	Female	NA	B.1	G	Department of Virology and Immunology	University of Helsinki and Helsinki University Hospital	Huslab Finland	Department of Virology	Faculty of Medicine	University of Helsinki	Helsinki	Finland	Teemu Smura	Ravi Kant	Phuoc Truong	Hussein Alburkat	Mert Erdin	Fathiah Zakham	Hannimari Kallio-Kokko	Jenni Virtanen	Maija Suvanto	Essi Korhonen	Sari Hannula	Harri Kangas	Hanna Liimatainen	Satu Kurkela	Hanna Jarva	Maija Lappalainen	Pekka Ellonen	Olli Vapalahti	https://www.gisaid.org/	NA	NA	2021-03-15	NA
hCoV-19/Finland/6AS2F4906/2020	betacoronavirus	EPI_ISL_1240976	NA	2020-04-06	Europe	Finland	Uusimaa		Europe	Finland	Uusimaa	genome	29843	Human	45	Female	NA	B.1	GH	Department of Virology and Immunology	University of Helsinki and Helsinki University Hospital	Huslab Finland	Department of Virology	Faculty of Medicine	University of Helsinki	Helsinki	Finland	Teemu Smura	Ravi Kant	Phuoc Truong	Hussein Alburkat	Mert Erdin	Fathiah Zakham	Hannimari Kallio-Kokko	Jenni Virtanen	Maija Suvanto	Essi Korhonen	Sari Hannula	Harri Kangas	Hanna Liimatainen	Satu Kurkela	Hanna Jarva	Maija Lappalainen	Pekka Ellonen	Olli Vapalahti	https://www.gisaid.org/	NA	NA	2021-03-15	NA
hCoV-19/Finland/6AS2D4818/2020	betacoronavirus	EPI_ISL_1240975	NA	2020-04-06	Europe	Finland	Uusimaa		Europe	Finland	Uusimaa	genome	29861	Human	76	Female	NA	B.1	GH	Department of Virology and Immunology	University of Helsinki and Helsinki University Hospital	Huslab Finland	Department of Virology	Faculty of Medicine	University of Helsinki	Helsinki	Finland	Teemu Smura	Ravi Kant	Phuoc Truong	Hussein Alburkat	Mert Erdin	Fathiah Zakham	Hannimari Kallio-Kokko	Jenni Virtanen	Maija Suvanto	Essi Korhonen	Sari Hannula	Harri Kangas	Hanna Liimatainen	Satu Kurkela	Hanna Jarva	Maija Lappalainen	Pekka Ellonen	Olli Vapalahti	https://www.gisaid.org/	NA	NA	2021-03-15	NA
hCoV-19/Finland/6AS2B4910/2020	betacoronavirus	EPI_ISL_1240974	NA	2020-04-06	Europe	Finland	Uusimaa		Europe	Finland	Uusimaa	genome	29862	Human	27	Female	NA	B.1	GH	Department of Virology and Immunology	University of Helsinki and Helsinki University Hospital	Huslab Finland	Department of Virology	Faculty of Medicine	University of Helsinki	Helsinki	Finland	Teemu Smura	Ravi Kant	Phuoc Truong	Hussein Alburkat	Mert Erdin	Fathiah Zakham	Hannimari Kallio-Kokko	Jenni Virtanen	Maija Suvanto	Essi Korhonen	Sari Hannula	Harri Kangas	Hanna Liimatainen	Satu Kurkela	Hanna Jarva	Maija Lappalainen	Pekka Ellonen	Olli Vapalahti	https://www.gisaid.org/	NA	NA	2021-03-15	NA
hCoV-19/Finland/6AS2A4815/2020	betacoronavirus	EPI_ISL_1240973	NA	2020-04-06	Europe	Finland	Uusimaa		Europe	Finland	Uusimaa	genome	29867	Human	72	Female	NA	B.1	GH	Department of Virology and Immunology	University of Helsinki and Helsinki University Hospital	Huslab Finland	Department of Virology	Faculty of Medicine	University of Helsinki	Helsinki	Finland	Teemu Smura	Ravi Kant	Phuoc Truong	Hussein Alburkat	Mert Erdin	Fathiah Zakham	Hannimari Kallio-Kokko	Jenni Virtanen	Maija Suvanto	Essi Korhonen	Sari Hannula	Harri Kangas	Hanna Liimatainen	Satu Kurkela	Hanna Jarva	Maija Lappalainen	Pekka Ellonen	Olli Vapalahti	https://www.gisaid.org/	NA	NA	2021-03-15	NA
hCoV-19/Finland/6A960SIIC/2020	betacoronavirus	EPI_ISL_1240972	NA	2020-04-06	Europe	Finland	Uusimaa		Europe	Finland	Uusimaa	genome	29841	Human	23	Female	NA	B.1	GH	Department of Virology and Immunology	University of Helsinki and Helsinki University Hospital	Huslab Finland	Department of Virology	Faculty of Medicine	University of Helsinki	Helsinki	Finland	Teemu Smura	Ravi Kant	Phuoc Truong	Hussein Alburkat	Mert Erdin	Fathiah Zakham	Hannimari Kallio-Kokko	Jenni Virtanen	Maija Suvanto	Essi Korhonen	Sari Hannula	Harri Kangas	Hanna Liimatainen	Satu Kurkela	Hanna Jarva	Maija Lappalainen	Pekka Ellonen	Olli Vapalahti	https://www.gisaid.org/	NA	NA	2021-03-15	NA
hCoV-19/Finland/6A947SIIB/2020	betacoronavirus	EPI_ISL_1240971	NA	2020-04-06	Europe	Finland	Uusimaa		Europe	Finland	Uusimaa	genome	29851	Human	42	Female	NA	B.1.1	GR	Department of Virology and Immunology	University of Helsinki and Helsinki University Hospital	Huslab Finland	Department of Virology	Faculty of Medicine	University of Helsinki	Helsinki	Finland	Teemu Smura	Ravi Kant	Phuoc Truong	Hussein Alburkat	Mert Erdin	Fathiah Zakham	Hannimari Kallio-Kokko	Jenni Virtanen	Maija Suvanto	Essi Korhonen	Sari Hannula	Harri Kangas	Hanna Liimatainen	Satu Kurkela	Hanna Jarva	Maija Lappalainen	Pekka Ellonen	Olli Vapalahti	https://www.gisaid.org/	NA	NA	2021-03-15	NA
hCoV-19/Finland/5TouS48/2020	betacoronavirus	EPI_ISL_1240970	NA	2020-05-05	Europe	Finland	Uusimaa		Europe	Finland	Uusimaa	genome	29775	Human	35	Female	NA	B.1	GH	Department of Virology and Immunology	University of Helsinki and Helsinki University Hospital	Huslab Finland	Department of Virology	Faculty of Medicine	University of Helsinki	Helsinki	Finland	Teemu Smura	Ravi Kant	Phuoc Truong	Hussein Alburkat	Mert Erdin	Fathiah Zakham	Hannimari Kallio-Kokko	Jenni Virtanen	Maija Suvanto	Essi Korhonen	Sari Hannula	Harri Kangas	Hanna Liimatainen	Satu Kurkela	Hanna Jarva	Maija Lappalainen	Pekka Ellonen	Olli Vapalahti	https://www.gisaid.org/	NA	NA	2021-03-15	NA
hCoV-19/Finland/5TouS469/2020	betacoronavirus	EPI_ISL_1240969	NA	2020-05-05	Europe	Finland	Uusimaa		Europe	Finland	Uusimaa	genome	29798	Human	53	Male	NA	B.1	GH	Department of Virology and Immunology	University of Helsinki and Helsinki University Hospital	Huslab Finland	Department of Virology	Faculty of Medicine	University of Helsinki	Helsinki	Finland	Teemu Smura	Ravi Kant	Phuoc Truong	Hussein Alburkat	Mert Erdin	Fathiah Zakham	Hannimari Kallio-Kokko	Jenni Virtanen	Maija Suvanto	Essi Korhonen	Sari Hannula	Harri Kangas	Hanna Liimatainen	Satu Kurkela	Hanna Jarva	Maija Lappalainen	Pekka Ellonen	Olli Vapalahti	https://www.gisaid.org/	NA	NA	2021-03-15	NA
hCoV-19/Finland/5TouS465/2020	betacoronavirus	EPI_ISL_1240968	NA	2020-05-05	Europe	Finland	Uusimaa		Europe	Finland	Uusimaa	genome	29773	Human	40	Male	NA	B.1	GH	Department of Virology and Immunology	University of Helsinki and Helsinki University Hospital	Huslab Finland	Department of Virology	Faculty of Medicine	University of Helsinki	Helsinki	Finland	Teemu Smura	Ravi Kant	Phuoc Truong	Hussein Alburkat	Mert Erdin	Fathiah Zakham	Hannimari Kallio-Kokko	Jenni Virtanen	Maija Suvanto	Essi Korhonen	Sari Hannula	Harri Kangas	Hanna Liimatainen	Satu Kurkela	Hanna Jarva	Maija Lappalainen	Pekka Ellonen	Olli Vapalahti	https://www.gisaid.org/	NA	NA	2021-03-15	NA
hCoV-19/Finland/5TouS457/2020	betacoronavirus	EPI_ISL_1240967	NA	2020-05-05	Europe	Finland	Uusimaa		Europe	Finland	Uusimaa	genome	29783	Human	40	Male	NA	B.1	GH	Department of Virology and Immunology	University of Helsinki and Helsinki University Hospital	Huslab Finland	Department of Virology	Faculty of Medicine	University of Helsinki	Helsinki	Finland	Teemu Smura	Ravi Kant	Phuoc Truong	Hussein Alburkat	Mert Erdin	Fathiah Zakham	Hannimari Kallio-Kokko	Jenni Virtanen	Maija Suvanto	Essi Korhonen	Sari Hannula	Harri Kangas	Hanna Liimatainen	Satu Kurkela	Hanna Jarva	Maija Lappalainen	Pekka Ellonen	Olli Vapalahti	https://www.gisaid.org/	NA	NA	2021-03-15	NA
hCoV-19/Finland/5TouS280/2020	betacoronavirus	EPI_ISL_1240966	NA	2020-05-05	Europe	Finland	Uusimaa		Europe	Finland	Uusimaa	genome	29806	Human	50	Male	NA	B.1	GH	Department of Virology and Immunology	University of Helsinki and Helsinki University Hospital	Huslab Finland	Department of Virology	Faculty of Medicine	University of Helsinki	Helsinki	Finland	Teemu Smura	Ravi Kant	Phuoc Truong	Hussein Alburkat	Mert Erdin	Fathiah Zakham	Hannimari Kallio-Kokko	Jenni Virtanen	Maija Suvanto	Essi Korhonen	Sari Hannula	Harri Kangas	Hanna Liimatainen	Satu Kurkela	Hanna Jarva	Maija Lappalainen	Pekka Ellonen	Olli Vapalahti	https://www.gisaid.org/	NA	NA	2021-03-15	NA
hCoV-19/Finland/5Tou85S12/2020	betacoronavirus	EPI_ISL_1240965	NA	2020-05-05	Europe	Finland	Uusimaa		Europe	Finland	Uusimaa	genome	29763	Human	47	Male	NA	B.1	GH	Department of Virology and Immunology	University of Helsinki and Helsinki University Hospital	Huslab Finland	Department of Virology	Faculty of Medicine	University of Helsinki	Helsinki	Finland	Teemu Smura	Ravi Kant	Phuoc Truong	Hussein Alburkat	Mert Erdin	Fathiah Zakham	Hannimari Kallio-Kokko	Jenni Virtanen	Maija Suvanto	Essi Korhonen	Sari Hannula	Harri Kangas	Hanna Liimatainen	Satu Kurkela	Hanna Jarva	Maija Lappalainen	Pekka Ellonen	Olli Vapalahti	https://www.gisaid.org/	NA	NA	2021-03-15	NA
hCoV-19/Finland/5KS16B34/2020	betacoronavirus	EPI_ISL_1240964	NA	2020-06-05	Europe	Finland	Uusimaa		Europe	Finland	Uusimaa	genome	29869	Human	19	Female	NA	B.1	GH	Department of Virology and Immunology	University of Helsinki and Helsinki University Hospital	Huslab Finland	Department of Virology	Faculty of Medicine	University of Helsinki	Helsinki	Finland	Teemu Smura	Ravi Kant	Phuoc Truong	Hussein Alburkat	Mert Erdin	Fathiah Zakham	Hannimari Kallio-Kokko	Jenni Virtanen	Maija Suvanto	Essi Korhonen	Sari Hannula	Harri Kangas	Hanna Liimatainen	Satu Kurkela	Hanna Jarva	Maija Lappalainen	Pekka Ellonen	Olli Vapalahti	https://www.gisaid.org/	NA	NA	2021-03-15	NA
hCoV-19/Finland/5AS4H32/2020	betacoronavirus	EPI_ISL_1240963	NA	2020-04-05	Europe	Finland	Uusimaa		Europe	Finland	Uusimaa	genome	29865	Human	43	Male	NA	B.1	GH	Department of Virology and Immunology	University of Helsinki and Helsinki University Hospital	Huslab Finland	Department of Virology	Faculty of Medicine	University of Helsinki	Helsinki	Finland	Teemu Smura	Ravi Kant	Phuoc Truong	Hussein Alburkat	Mert Erdin	Fathiah Zakham	Hannimari Kallio-Kokko	Jenni Virtanen	Maija Suvanto	Essi Korhonen	Sari Hannula	Harri Kangas	Hanna Liimatainen	Satu Kurkela	Hanna Jarva	Maija Lappalainen	Pekka Ellonen	Olli Vapalahti	https://www.gisaid.org/	NA	NA	2021-03-15	NA
hCoV-19/Finland/5AS4E29/2020	betacoronavirus	EPI_ISL_1240962	NA	2020-04-05	Europe	Finland	Uusimaa		Europe	Finland	Uusimaa	genome	29867	Human	17	Male	NA	B.1	GH	Department of Virology and Immunology	University of Helsinki and Helsinki University Hospital	Huslab Finland	Department of Virology	Faculty of Medicine	University of Helsinki	Helsinki	Finland	Teemu Smura	Ravi Kant	Phuoc Truong	Hussein Alburkat	Mert Erdin	Fathiah Zakham	Hannimari Kallio-Kokko	Jenni Virtanen	Maija Suvanto	Essi Korhonen	Sari Hannula	Harri Kangas	Hanna Liimatainen	Satu Kurkela	Hanna Jarva	Maija Lappalainen	Pekka Ellonen	Olli Vapalahti	https://www.gisaid.org/	NA	NA	2021-03-15	NA
hCoV-19/Finland/5A58NS4A10/2020	betacoronavirus	EPI_ISL_1240961	NA	2020-04-05	Europe	Finland	Uusimaa		Europe	Finland	Uusimaa	genome	29837	Human	48	Female	NA	B.1.465	GH	Department of Virology and Immunology	University of Helsinki and Helsinki University Hospital	Huslab Finland	Department of Virology	Faculty of Medicine	University of Helsinki	Helsinki	Finland	Teemu Smura	Ravi Kant	Phuoc Truong	Hussein Alburkat	Mert Erdin	Fathiah Zakham	Hannimari Kallio-Kokko	Jenni Virtanen	Maija Suvanto	Essi Korhonen	Sari Hannula	Harri Kangas	Hanna Liimatainen	Satu Kurkela	Hanna Jarva	Maija Lappalainen	Pekka Ellonen	Olli Vapalahti	https://www.gisaid.org/	NA	NA	2021-03-15	NA
hCoV-19/Finland/5A13NS4A10/2020	betacoronavirus	EPI_ISL_1240960	NA	2020-04-05	Europe	Finland	Uusimaa		Europe	Finland	Uusimaa	genome	29857	Human	22	Male	NA	B.1.1	GR	Department of Virology and Immunology	University of Helsinki and Helsinki University Hospital	Huslab Finland	Department of Virology	Faculty of Medicine	University of Helsinki	Helsinki	Finland	Teemu Smura	Ravi Kant	Phuoc Truong	Hussein Alburkat	Mert Erdin	Fathiah Zakham	Hannimari Kallio-Kokko	Jenni Virtanen	Maija Suvanto	Essi Korhonen	Sari Hannula	Harri Kangas	Hanna Liimatainen	Satu Kurkela	Hanna Jarva	Maija Lappalainen	Pekka Ellonen	Olli Vapalahti	https://www.gisaid.org/	NA	NA	2021-03-15	NA
hCoV-19/Finland/4AS7G904/2020	betacoronavirus	EPI_ISL_1240959	NA	2020-04-04	Europe	Finland	Uusimaa		Europe	Finland	Uusimaa	genome	29859	Human	62	Female	NA	B.1	GH	Department of Virology and Immunology	University of Helsinki and Helsinki University Hospital	Huslab Finland	Department of Virology	Faculty of Medicine	University of Helsinki	Helsinki	Finland	Teemu Smura	Ravi Kant	Phuoc Truong	Hussein Alburkat	Mert Erdin	Fathiah Zakham	Hannimari Kallio-Kokko	Jenni Virtanen	Maija Suvanto	Essi Korhonen	Sari Hannula	Harri Kangas	Hanna Liimatainen	Satu Kurkela	Hanna Jarva	Maija Lappalainen	Pekka Ellonen	Olli Vapalahti	https://www.gisaid.org/	NA	NA	2021-03-15	NA
hCoV-19/Finland/4AS7G864/2020	betacoronavirus	EPI_ISL_1240958	NA	2020-04-04	Europe	Finland	Uusimaa		Europe	Finland	Uusimaa	genome	29840	Human	75	Female	NA	B.1	GH	Department of Virology and Immunology	University of Helsinki and Helsinki University Hospital	Huslab Finland	Department of Virology	Faculty of Medicine	University of Helsinki	Helsinki	Finland	Teemu Smura	Ravi Kant	Phuoc Truong	Hussein Alburkat	Mert Erdin	Fathiah Zakham	Hannimari Kallio-Kokko	Jenni Virtanen	Maija Suvanto	Essi Korhonen	Sari Hannula	Harri Kangas	Hanna Liimatainen	Satu Kurkela	Hanna Jarva	Maija Lappalainen	Pekka Ellonen	Olli Vapalahti	https://www.gisaid.org/	NA	NA	2021-03-15	NA
hCoV-19/Finland/4AS7E862/2020	betacoronavirus	EPI_ISL_1240957	NA	2020-04-04	Europe	Finland	Uusimaa		Europe	Finland	Uusimaa	genome	29864	Human	79	Male	NA	B.1	GH	Department of Virology and Immunology	University of Helsinki and Helsinki University Hospital	Huslab Finland	Department of Virology	Faculty of Medicine	University of Helsinki	Helsinki	Finland	Teemu Smura	Ravi Kant	Phuoc Truong	Hussein Alburkat	Mert Erdin	Fathiah Zakham	Hannimari Kallio-Kokko	Jenni Virtanen	Maija Suvanto	Essi Korhonen	Sari Hannula	Harri Kangas	Hanna Liimatainen	Satu Kurkela	Hanna Jarva	Maija Lappalainen	Pekka Ellonen	Olli Vapalahti	https://www.gisaid.org/	NA	NA	2021-03-15	NA
hCoV-19/Finland/4AS7C892/2020	betacoronavirus	EPI_ISL_1240956	NA	2020-04-04	Europe	Finland	Uusimaa		Europe	Finland	Uusimaa	genome	29868	Human	71	Male	NA	B.1.151	G	Department of Virology and Immunology	University of Helsinki and Helsinki University Hospital	Huslab Finland	Department of Virology	Faculty of Medicine	University of Helsinki	Helsinki	Finland	Teemu Smura	Ravi Kant	Phuoc Truong	Hussein Alburkat	Mert Erdin	Fathiah Zakham	Hannimari Kallio-Kokko	Jenni Virtanen	Maija Suvanto	Essi Korhonen	Sari Hannula	Harri Kangas	Hanna Liimatainen	Satu Kurkela	Hanna Jarva	Maija Lappalainen	Pekka Ellonen	Olli Vapalahti	https://www.gisaid.org/	NA	NA	2021-03-15	NA
hCoV-19/Finland/4AS7C868/2020	betacoronavirus	EPI_ISL_1240955	NA	2020-04-04	Europe	Finland	Uusimaa		Europe	Finland	Uusimaa	genome	29843	Human	4	Male	NA	B.1	GH	Department of Virology and Immunology	University of Helsinki and Helsinki University Hospital	Huslab Finland	Department of Virology	Faculty of Medicine	University of Helsinki	Helsinki	Finland	Teemu Smura	Ravi Kant	Phuoc Truong	Hussein Alburkat	Mert Erdin	Fathiah Zakham	Hannimari Kallio-Kokko	Jenni Virtanen	Maija Suvanto	Essi Korhonen	Sari Hannula	Harri Kangas	Hanna Liimatainen	Satu Kurkela	Hanna Jarva	Maija Lappalainen	Pekka Ellonen	Olli Vapalahti	https://www.gisaid.org/	NA	NA	2021-03-15	NA
hCoV-19/Finland/4AS3H456/2020	betacoronavirus	EPI_ISL_1240954	NA	2020-04-04	Europe	Finland	Uusimaa		Europe	Finland	Uusimaa	genome	29865	Human	24	Male	NA	B.1	GH	Department of Virology and Immunology	University of Helsinki and Helsinki University Hospital	Huslab Finland	Department of Virology	Faculty of Medicine	University of Helsinki	Helsinki	Finland	Teemu Smura	Ravi Kant	Phuoc Truong	Hussein Alburkat	Mert Erdin	Fathiah Zakham	Hannimari Kallio-Kokko	Jenni Virtanen	Maija Suvanto	Essi Korhonen	Sari Hannula	Harri Kangas	Hanna Liimatainen	Satu Kurkela	Hanna Jarva	Maija Lappalainen	Pekka Ellonen	Olli Vapalahti	https://www.gisaid.org/	NA	NA	2021-03-15	NA
hCoV-19/Finland/4AS3F454/2020	betacoronavirus	EPI_ISL_1240953	NA	2020-04-04	Europe	Finland	Uusimaa		Europe	Finland	Uusimaa	genome	29866	Human	1	Male	NA	B.1	GH	Department of Virology and Immunology	University of Helsinki and Helsinki University Hospital	Huslab Finland	Department of Virology	Faculty of Medicine	University of Helsinki	Helsinki	Finland	Teemu Smura	Ravi Kant	Phuoc Truong	Hussein Alburkat	Mert Erdin	Fathiah Zakham	Hannimari Kallio-Kokko	Jenni Virtanen	Maija Suvanto	Essi Korhonen	Sari Hannula	Harri Kangas	Hanna Liimatainen	Satu Kurkela	Hanna Jarva	Maija Lappalainen	Pekka Ellonen	Olli Vapalahti	https://www.gisaid.org/	NA	NA	2021-03-15	NA
hCoV-19/Finland/4AS3D452/2020	betacoronavirus	EPI_ISL_1240952	NA	2020-04-04	Europe	Finland	Uusimaa		Europe	Finland	Uusimaa	genome	29867	Human	32	Male	NA	B.1	GH	Department of Virology and Immunology	University of Helsinki and Helsinki University Hospital	Huslab Finland	Department of Virology	Faculty of Medicine	University of Helsinki	Helsinki	Finland	Teemu Smura	Ravi Kant	Phuoc Truong	Hussein Alburkat	Mert Erdin	Fathiah Zakham	Hannimari Kallio-Kokko	Jenni Virtanen	Maija Suvanto	Essi Korhonen	Sari Hannula	Harri Kangas	Hanna Liimatainen	Satu Kurkela	Hanna Jarva	Maija Lappalainen	Pekka Ellonen	Olli Vapalahti	https://www.gisaid.org/	NA	NA	2021-03-15	NA
hCoV-19/Finland/4AS3D444/2020	betacoronavirus	EPI_ISL_1240951	NA	2020-04-04	Europe	Finland	Uusimaa		Europe	Finland	Uusimaa	genome	29846	Human	2	Male	NA	B.1	G	Department of Virology and Immunology	University of Helsinki and Helsinki University Hospital	Huslab Finland	Department of Virology	Faculty of Medicine	University of Helsinki	Helsinki	Finland	Teemu Smura	Ravi Kant	Phuoc Truong	Hussein Alburkat	Mert Erdin	Fathiah Zakham	Hannimari Kallio-Kokko	Jenni Virtanen	Maija Suvanto	Essi Korhonen	Sari Hannula	Harri Kangas	Hanna Liimatainen	Satu Kurkela	Hanna Jarva	Maija Lappalainen	Pekka Ellonen	Olli Vapalahti	https://www.gisaid.org/	NA	NA	2021-03-15	NA
hCoV-19/Finland/4AS3D428/2020	betacoronavirus	EPI_ISL_1240950	NA	2020-04-04	Europe	Finland	Uusimaa		Europe	Finland	Uusimaa	genome	29865	Human	55	Female	NA	A	S	Department of Virology and Immunology	University of Helsinki and Helsinki University Hospital	Huslab Finland	Department of Virology	Faculty of Medicine	University of Helsinki	Helsinki	Finland	Teemu Smura	Ravi Kant	Phuoc Truong	Hussein Alburkat	Mert Erdin	Fathiah Zakham	Hannimari Kallio-Kokko	Jenni Virtanen	Maija Suvanto	Essi Korhonen	Sari Hannula	Harri Kangas	Hanna Liimatainen	Satu Kurkela	Hanna Jarva	Maija Lappalainen	Pekka Ellonen	Olli Vapalahti	https://www.gisaid.org/	NA	NA	2021-03-15	NA
hCoV-19/Finland/4AS3C451/2020	betacoronavirus	EPI_ISL_1240949	NA	2020-04-04	Europe	Finland	Uusimaa		Europe	Finland	Uusimaa	genome	29865	Human	26	Male	NA	B.1	GH	Department of Virology and Immunology	University of Helsinki and Helsinki University Hospital	Huslab Finland	Department of Virology	Faculty of Medicine	University of Helsinki	Helsinki	Finland	Teemu Smura	Ravi Kant	Phuoc Truong	Hussein Alburkat	Mert Erdin	Fathiah Zakham	Hannimari Kallio-Kokko	Jenni Virtanen	Maija Suvanto	Essi Korhonen	Sari Hannula	Harri Kangas	Hanna Liimatainen	Satu Kurkela	Hanna Jarva	Maija Lappalainen	Pekka Ellonen	Olli Vapalahti	https://www.gisaid.org/	NA	NA	2021-03-15	NA
hCoV-19/Finland/4AS3B450/2020	betacoronavirus	EPI_ISL_1240948	NA	2020-04-04	Europe	Finland	Uusimaa		Europe	Finland	Uusimaa	genome	29843	Human	16	Female	NA	B.1	GH	Department of Virology and Immunology	University of Helsinki and Helsinki University Hospital	Huslab Finland	Department of Virology	Faculty of Medicine	University of Helsinki	Helsinki	Finland	Teemu Smura	Ravi Kant	Phuoc Truong	Hussein Alburkat	Mert Erdin	Fathiah Zakham	Hannimari Kallio-Kokko	Jenni Virtanen	Maija Suvanto	Essi Korhonen	Sari Hannula	Harri Kangas	Hanna Liimatainen	Satu Kurkela	Hanna Jarva	Maija Lappalainen	Pekka Ellonen	Olli Vapalahti	https://www.gisaid.org/	NA	NA	2021-03-15	NA
hCoV-19/Finland/4AS3A425/2020	betacoronavirus	EPI_ISL_1240947	NA	2020-04-04	Europe	Finland	Uusimaa		Europe	Finland	Uusimaa	genome	29843	Human	55	Female	NA	B.1	GH	Department of Virology and Immunology	University of Helsinki and Helsinki University Hospital	Huslab Finland	Department of Virology	Faculty of Medicine	University of Helsinki	Helsinki	Finland	Teemu Smura	Ravi Kant	Phuoc Truong	Hussein Alburkat	Mert Erdin	Fathiah Zakham	Hannimari Kallio-Kokko	Jenni Virtanen	Maija Suvanto	Essi Korhonen	Sari Hannula	Harri Kangas	Hanna Liimatainen	Satu Kurkela	Hanna Jarva	Maija Lappalainen	Pekka Ellonen	Olli Vapalahti	https://www.gisaid.org/	NA	NA	2021-03-15	NA
hCoV-19/Finland/4AS2G463/2020	betacoronavirus	EPI_ISL_1240946	NA	2020-04-04	Europe	Finland	Uusimaa		Europe	Finland	Uusimaa	genome	29838	Human	24	Male	NA	B.1	GH	Department of Virology and Immunology	University of Helsinki and Helsinki University Hospital	Huslab Finland	Department of Virology	Faculty of Medicine	University of Helsinki	Helsinki	Finland	Teemu Smura	Ravi Kant	Phuoc Truong	Hussein Alburkat	Mert Erdin	Fathiah Zakham	Hannimari Kallio-Kokko	Jenni Virtanen	Maija Suvanto	Essi Korhonen	Sari Hannula	Harri Kangas	Hanna Liimatainen	Satu Kurkela	Hanna Jarva	Maija Lappalainen	Pekka Ellonen	Olli Vapalahti	https://www.gisaid.org/	NA	NA	2021-03-15	NA
hCoV-19/Finland/4AS2D460/2020	betacoronavirus	EPI_ISL_1240945	NA	2020-04-04	Europe	Finland	Uusimaa		Europe	Finland	Uusimaa	genome	29837	Human	67	Male	NA	B.1	GH	Department of Virology and Immunology	University of Helsinki and Helsinki University Hospital	Huslab Finland	Department of Virology	Faculty of Medicine	University of Helsinki	Helsinki	Finland	Teemu Smura	Ravi Kant	Phuoc Truong	Hussein Alburkat	Mert Erdin	Fathiah Zakham	Hannimari Kallio-Kokko	Jenni Virtanen	Maija Suvanto	Essi Korhonen	Sari Hannula	Harri Kangas	Hanna Liimatainen	Satu Kurkela	Hanna Jarva	Maija Lappalainen	Pekka Ellonen	Olli Vapalahti	https://www.gisaid.org/	NA	NA	2021-03-15	NA
hCoV-19/Finland/4AS2C459/2020	betacoronavirus	EPI_ISL_1240944	NA	2020-04-04	Europe	Finland	Uusimaa		Europe	Finland	Uusimaa	genome	29870	Human	75	Female	NA	B.1	GH	Department of Virology and Immunology	University of Helsinki and Helsinki University Hospital	Huslab Finland	Department of Virology	Faculty of Medicine	University of Helsinki	Helsinki	Finland	Teemu Smura	Ravi Kant	Phuoc Truong	Hussein Alburkat	Mert Erdin	Fathiah Zakham	Hannimari Kallio-Kokko	Jenni Virtanen	Maija Suvanto	Essi Korhonen	Sari Hannula	Harri Kangas	Hanna Liimatainen	Satu Kurkela	Hanna Jarva	Maija Lappalainen	Pekka Ellonen	Olli Vapalahti	https://www.gisaid.org/	NA	NA	2021-03-15	NA
hCoV-19/Finland/4AS2A481/2020	betacoronavirus	EPI_ISL_1240943	NA	2020-04-04	Europe	Finland	Uusimaa		Europe	Finland	Uusimaa	genome	29865	Human	52	Female	NA	B.1	GH	Department of Virology and Immunology	University of Helsinki and Helsinki University Hospital	Huslab Finland	Department of Virology	Faculty of Medicine	University of Helsinki	Helsinki	Finland	Teemu Smura	Ravi Kant	Phuoc Truong	Hussein Alburkat	Mert Erdin	Fathiah Zakham	Hannimari Kallio-Kokko	Jenni Virtanen	Maija Suvanto	Essi Korhonen	Sari Hannula	Harri Kangas	Hanna Liimatainen	Satu Kurkela	Hanna Jarva	Maija Lappalainen	Pekka Ellonen	Olli Vapalahti	https://www.gisaid.org/	NA	NA	2021-03-15	NA
hCoV-19/Finland/4AS2A473/2020	betacoronavirus	EPI_ISL_1240942	NA	2020-04-04	Europe	Finland	Uusimaa		Europe	Finland	Uusimaa	genome	29867	Human	75	Male	NA	B.1	GH	Department of Virology and Immunology	University of Helsinki and Helsinki University Hospital	Huslab Finland	Department of Virology	Faculty of Medicine	University of Helsinki	Helsinki	Finland	Teemu Smura	Ravi Kant	Phuoc Truong	Hussein Alburkat	Mert Erdin	Fathiah Zakham	Hannimari Kallio-Kokko	Jenni Virtanen	Maija Suvanto	Essi Korhonen	Sari Hannula	Harri Kangas	Hanna Liimatainen	Satu Kurkela	Hanna Jarva	Maija Lappalainen	Pekka Ellonen	Olli Vapalahti	https://www.gisaid.org/	NA	NA	2021-03-15	NA
hCoV-19/Finland/4AS10G55/2020	betacoronavirus	EPI_ISL_1240941	NA	2020-04-04	Europe	Finland	Uusimaa		Europe	Finland	Uusimaa	genome	29844	Human	27	Female	NA	B.1	G	Department of Virology and Immunology	University of Helsinki and Helsinki University Hospital	Huslab Finland	Department of Virology	Faculty of Medicine	University of Helsinki	Helsinki	Finland	Teemu Smura	Ravi Kant	Phuoc Truong	Hussein Alburkat	Mert Erdin	Fathiah Zakham	Hannimari Kallio-Kokko	Jenni Virtanen	Maija Suvanto	Essi Korhonen	Sari Hannula	Harri Kangas	Hanna Liimatainen	Satu Kurkela	Hanna Jarva	Maija Lappalainen	Pekka Ellonen	Olli Vapalahti	https://www.gisaid.org/	NA	NA	2021-03-15	NA
hCoV-19/Finland/4AS10A65/2020	betacoronavirus	EPI_ISL_1240940	NA	2020-04-04	Europe	Finland	Uusimaa		Europe	Finland	Uusimaa	genome	29863	Human	38	Male	NA	B.1	G	Department of Virology and Immunology	University of Helsinki and Helsinki University Hospital	Huslab Finland	Department of Virology	Faculty of Medicine	University of Helsinki	Helsinki	Finland	Teemu Smura	Ravi Kant	Phuoc Truong	Hussein Alburkat	Mert Erdin	Fathiah Zakham	Hannimari Kallio-Kokko	Jenni Virtanen	Maija Suvanto	Essi Korhonen	Sari Hannula	Harri Kangas	Hanna Liimatainen	Satu Kurkela	Hanna Jarva	Maija Lappalainen	Pekka Ellonen	Olli Vapalahti	https://www.gisaid.org/	NA	NA	2021-03-15	NA
hCoV-19/Finland/4AS10A17/2020	betacoronavirus	EPI_ISL_1240939	NA	2020-04-04	Europe	Finland	Uusimaa		Europe	Finland	Uusimaa	genome	29863	Human	25	Female	NA	B.1	GH	Department of Virology and Immunology	University of Helsinki and Helsinki University Hospital	Huslab Finland	Department of Virology	Faculty of Medicine	University of Helsinki	Helsinki	Finland	Teemu Smura	Ravi Kant	Phuoc Truong	Hussein Alburkat	Mert Erdin	Fathiah Zakham	Hannimari Kallio-Kokko	Jenni Virtanen	Maija Suvanto	Essi Korhonen	Sari Hannula	Harri Kangas	Hanna Liimatainen	Satu Kurkela	Hanna Jarva	Maija Lappalainen	Pekka Ellonen	Olli Vapalahti	https://www.gisaid.org/	NA	NA	2021-03-15	NA
hCoV-19/Finland/4A18S1/2020	betacoronavirus	EPI_ISL_1240938	NA	2020-04-04	Europe	Finland	Uusimaa		Europe	Finland	Uusimaa	genome	29838	Human	57	Female	NA	B.1.1	GR	Department of Virology and Immunology	University of Helsinki and Helsinki University Hospital	Huslab Finland	Department of Virology	Faculty of Medicine	University of Helsinki	Helsinki	Finland	Teemu Smura	Ravi Kant	Phuoc Truong	Hussein Alburkat	Mert Erdin	Fathiah Zakham	Hannimari Kallio-Kokko	Jenni Virtanen	Maija Suvanto	Essi Korhonen	Sari Hannula	Harri Kangas	Hanna Liimatainen	Satu Kurkela	Hanna Jarva	Maija Lappalainen	Pekka Ellonen	Olli Vapalahti	https://www.gisaid.org/	NA	NA	2021-03-15	NA
hCoV-19/Finland/31TouS8D52/2020	betacoronavirus	EPI_ISL_1240714	NA	2020-05-31	Europe	Finland	Uusimaa		Europe	Finland	Uusimaa	genome	29867	Human	21	Male	NA	B.1	GH	Department of Virology and Immunology	University of Helsinki and Helsinki University Hospital	Huslab Finland	Department of Virology	Faculty of Medicine	University of Helsinki	Helsinki	Finland	Teemu Smura	Ravi Kant	Phuoc Truong	Hussein Alburkat	Mert Erdin	Fathiah Zakham	Hannimari Kallio-Kokko	Jenni Virtanen	Maija Suvanto	Essi Korhonen	Sari Hannula	Harri Kangas	Hanna Liimatainen	Satu Kurkela	Hanna Jarva	Maija Lappalainen	Pekka Ellonen	Olli Vapalahti	https://www.gisaid.org/	NA	NA	2021-03-14	NA
hCoV-19/Finland/31TouS8B58/2020	betacoronavirus	EPI_ISL_1240713	NA	2020-05-31	Europe	Finland	Uusimaa		Europe	Finland	Uusimaa	genome	29867	Human	75	Male	NA	B.1	GH	Department of Virology and Immunology	University of Helsinki and Helsinki University Hospital	Huslab Finland	Department of Virology	Faculty of Medicine	University of Helsinki	Helsinki	Finland	Teemu Smura	Ravi Kant	Phuoc Truong	Hussein Alburkat	Mert Erdin	Fathiah Zakham	Hannimari Kallio-Kokko	Jenni Virtanen	Maija Suvanto	Essi Korhonen	Sari Hannula	Harri Kangas	Hanna Liimatainen	Satu Kurkela	Hanna Jarva	Maija Lappalainen	Pekka Ellonen	Olli Vapalahti	https://www.gisaid.org/	NA	NA	2021-03-14	NA
hCoV-19/Finland/30MS2CA8/2020	betacoronavirus	EPI_ISL_1240712	NA	2020-03-30	Europe	Finland	Uusimaa		Europe	Finland	Uusimaa	genome	29798	Human	80	Male	NA	B.1.1	GR	Department of Virology and Immunology	University of Helsinki and Helsinki University Hospital	Huslab Finland	Department of Virology	Faculty of Medicine	University of Helsinki	Helsinki	Finland	Teemu Smura	Ravi Kant	Phuoc Truong	Hussein Alburkat	Mert Erdin	Fathiah Zakham	Hannimari Kallio-Kokko	Jenni Virtanen	Maija Suvanto	Essi Korhonen	Sari Hannula	Harri Kangas	Hanna Liimatainen	Satu Kurkela	Hanna Jarva	Maija Lappalainen	Pekka Ellonen	Olli Vapalahti	https://www.gisaid.org/	NA	NA	2021-03-14	NA
hCoV-19/Finland/30MS2A33/2020	betacoronavirus	EPI_ISL_1240711	NA	2020-03-30	Europe	Finland	Uusimaa		Europe	Finland	Uusimaa	genome	29829	Human	58	Female	NA	B.1	G	Department of Virology and Immunology	University of Helsinki and Helsinki University Hospital	Huslab Finland	Department of Virology	Faculty of Medicine	University of Helsinki	Helsinki	Finland	Teemu Smura	Ravi Kant	Phuoc Truong	Hussein Alburkat	Mert Erdin	Fathiah Zakham	Hannimari Kallio-Kokko	Jenni Virtanen	Maija Suvanto	Essi Korhonen	Sari Hannula	Harri Kangas	Hanna Liimatainen	Satu Kurkela	Hanna Jarva	Maija Lappalainen	Pekka Ellonen	Olli Vapalahti	https://www.gisaid.org/	NA	NA	2021-03-14	NA
hCoV-19/Finland/30ME10S2/2020	betacoronavirus	EPI_ISL_1240710	NA	2020-03-30	Europe	Finland	Uusimaa		Europe	Finland	Uusimaa	genome	29793	Human	49	Male	NA	B.1	G	Department of Virology and Immunology	University of Helsinki and Helsinki University Hospital	Huslab Finland	Department of Virology	Faculty of Medicine	University of Helsinki	Helsinki	Finland	Teemu Smura	Ravi Kant	Phuoc Truong	Hussein Alburkat	Mert Erdin	Fathiah Zakham	Hannimari Kallio-Kokko	Jenni Virtanen	Maija Suvanto	Essi Korhonen	Sari Hannula	Harri Kangas	Hanna Liimatainen	Satu Kurkela	Hanna Jarva	Maija Lappalainen	Pekka Ellonen	Olli Vapalahti	https://www.gisaid.org/	NA	NA	2021-03-14	NA
hCoV-19/Finland/30MD12S2/2020	betacoronavirus	EPI_ISL_1240709	NA	2020-03-30	Europe	Finland	Uusimaa		Europe	Finland	Uusimaa	genome	29801	Human	37	Female	NA	B.1	GH	Department of Virology and Immunology	University of Helsinki and Helsinki University Hospital	Huslab Finland	Department of Virology	Faculty of Medicine	University of Helsinki	Helsinki	Finland	Teemu Smura	Ravi Kant	Phuoc Truong	Hussein Alburkat	Mert Erdin	Fathiah Zakham	Hannimari Kallio-Kokko	Jenni Virtanen	Maija Suvanto	Essi Korhonen	Sari Hannula	Harri Kangas	Hanna Liimatainen	Satu Kurkela	Hanna Jarva	Maija Lappalainen	Pekka Ellonen	Olli Vapalahti	https://www.gisaid.org/	NA	NA	2021-03-14	NA
hCoV-19/Finland/30MC11S2/2020	betacoronavirus	EPI_ISL_1240708	NA	2020-03-30	Europe	Finland	Uusimaa		Europe	Finland	Uusimaa	genome	29779	Human	51	Male	NA	B.1	G	Department of Virology and Immunology	University of Helsinki and Helsinki University Hospital	Huslab Finland	Department of Virology	Faculty of Medicine	University of Helsinki	Helsinki	Finland	Teemu Smura	Ravi Kant	Phuoc Truong	Hussein Alburkat	Mert Erdin	Fathiah Zakham	Hannimari Kallio-Kokko	Jenni Virtanen	Maija Suvanto	Essi Korhonen	Sari Hannula	Harri Kangas	Hanna Liimatainen	Satu Kurkela	Hanna Jarva	Maija Lappalainen	Pekka Ellonen	Olli Vapalahti	https://www.gisaid.org/	NA	NA	2021-03-14	NA
hCoV-19/Finland/30M9S3/2020	betacoronavirus	EPI_ISL_1240707	NA	2020-03-30	Europe	Finland	Uusimaa		Europe	Finland	Uusimaa	genome	29775	Human	28	Female	NA	B.1	GH	Department of Virology and Immunology	University of Helsinki and Helsinki University Hospital	Huslab Finland	Department of Virology	Faculty of Medicine	University of Helsinki	Helsinki	Finland	Teemu Smura	Ravi Kant	Phuoc Truong	Hussein Alburkat	Mert Erdin	Fathiah Zakham	Hannimari Kallio-Kokko	Jenni Virtanen	Maija Suvanto	Essi Korhonen	Sari Hannula	Harri Kangas	Hanna Liimatainen	Satu Kurkela	Hanna Jarva	Maija Lappalainen	Pekka Ellonen	Olli Vapalahti	https://www.gisaid.org/	NA	NA	2021-03-14	NA
hCoV-19/Finland/30M85S2/2020	betacoronavirus	EPI_ISL_1240706	NA	2020-03-30	Europe	Finland	Uusimaa		Europe	Finland	Uusimaa	genome	29780	Human	9	Male	NA	B.1.158	GH	Department of Virology and Immunology	University of Helsinki and Helsinki University Hospital	Huslab Finland	Department of Virology	Faculty of Medicine	University of Helsinki	Helsinki	Finland	Teemu Smura	Ravi Kant	Phuoc Truong	Hussein Alburkat	Mert Erdin	Fathiah Zakham	Hannimari Kallio-Kokko	Jenni Virtanen	Maija Suvanto	Essi Korhonen	Sari Hannula	Harri Kangas	Hanna Liimatainen	Satu Kurkela	Hanna Jarva	Maija Lappalainen	Pekka Ellonen	Olli Vapalahti	https://www.gisaid.org/	NA	NA	2021-03-14	NA
hCoV-19/Finland/30M69S2/2020	betacoronavirus	EPI_ISL_1240705	NA	2020-03-30	Europe	Finland	Uusimaa		Europe	Finland	Uusimaa	genome	29781	Human	50	Female	NA	B.1.36.10	G	Department of Virology and Immunology	University of Helsinki and Helsinki University Hospital	Huslab Finland	Department of Virology	Faculty of Medicine	University of Helsinki	Helsinki	Finland	Teemu Smura	Ravi Kant	Phuoc Truong	Hussein Alburkat	Mert Erdin	Fathiah Zakham	Hannimari Kallio-Kokko	Jenni Virtanen	Maija Suvanto	Essi Korhonen	Sari Hannula	Harri Kangas	Hanna Liimatainen	Satu Kurkela	Hanna Jarva	Maija Lappalainen	Pekka Ellonen	Olli Vapalahti	https://www.gisaid.org/	NA	NA	2021-03-14	NA
hCoV-19/Finland/30M61S3/2020	betacoronavirus	EPI_ISL_1240704	NA	2020-03-30	Europe	Finland	Uusimaa		Europe	Finland	Uusimaa	genome	29801	Human	46	Female	NA	B.1	G	Department of Virology and Immunology	University of Helsinki and Helsinki University Hospital	Huslab Finland	Department of Virology	Faculty of Medicine	University of Helsinki	Helsinki	Finland	Teemu Smura	Ravi Kant	Phuoc Truong	Hussein Alburkat	Mert Erdin	Fathiah Zakham	Hannimari Kallio-Kokko	Jenni Virtanen	Maija Suvanto	Essi Korhonen	Sari Hannula	Harri Kangas	Hanna Liimatainen	Satu Kurkela	Hanna Jarva	Maija Lappalainen	Pekka Ellonen	Olli Vapalahti	https://www.gisaid.org/	NA	NA	2021-03-14	NA
hCoV-19/Finland/30M20S3/2020	betacoronavirus	EPI_ISL_1240703	NA	2020-03-30	Europe	Finland	Uusimaa		Europe	Finland	Uusimaa	genome	29805	Human	17	unknown	NA	B.1	GH	Department of Virology and Immunology	University of Helsinki and Helsinki University Hospital	Huslab Finland	Department of Virology	Faculty of Medicine	University of Helsinki	Helsinki	Finland	Teemu Smura	Ravi Kant	Phuoc Truong	Hussein Alburkat	Mert Erdin	Fathiah Zakham	Hannimari Kallio-Kokko	Jenni Virtanen	Maija Suvanto	Essi Korhonen	Sari Hannula	Harri Kangas	Hanna Liimatainen	Satu Kurkela	Hanna Jarva	Maija Lappalainen	Pekka Ellonen	Olli Vapalahti	https://www.gisaid.org/	NA	NA	2021-03-14	NA
hCoV-19/Finland/30M19S2/2020	betacoronavirus	EPI_ISL_1240702	NA	2020-03-30	Europe	Finland	Uusimaa		Europe	Finland	Uusimaa	genome	29779	Human	55	Female	NA	B.1.1	GR	Department of Virology and Immunology	University of Helsinki and Helsinki University Hospital	Huslab Finland	Department of Virology	Faculty of Medicine	University of Helsinki	Helsinki	Finland	Teemu Smura	Ravi Kant	Phuoc Truong	Hussein Alburkat	Mert Erdin	Fathiah Zakham	Hannimari Kallio-Kokko	Jenni Virtanen	Maija Suvanto	Essi Korhonen	Sari Hannula	Harri Kangas	Hanna Liimatainen	Satu Kurkela	Hanna Jarva	Maija Lappalainen	Pekka Ellonen	Olli Vapalahti	https://www.gisaid.org/	NA	NA	2021-03-14	NA
hCoV-19/Finland/30M18S2/2020	betacoronavirus	EPI_ISL_1240701	NA	2020-03-30	Europe	Finland	Uusimaa		Europe	Finland	Uusimaa	genome	29780	Human	24	Male	NA	B.1	GH	Department of Virology and Immunology	University of Helsinki and Helsinki University Hospital	Huslab Finland	Department of Virology	Faculty of Medicine	University of Helsinki	Helsinki	Finland	Teemu Smura	Ravi Kant	Phuoc Truong	Hussein Alburkat	Mert Erdin	Fathiah Zakham	Hannimari Kallio-Kokko	Jenni Virtanen	Maija Suvanto	Essi Korhonen	Sari Hannula	Harri Kangas	Hanna Liimatainen	Satu Kurkela	Hanna Jarva	Maija Lappalainen	Pekka Ellonen	Olli Vapalahti	https://www.gisaid.org/	NA	NA	2021-03-14	NA
hCoV-19/Finland/30M14S2/2020	betacoronavirus	EPI_ISL_1240700	NA	2020-03-30	Europe	Finland	Uusimaa		Europe	Finland	Uusimaa	genome	29780	Human	52	Female	NA	B.1	GH	Department of Virology and Immunology	University of Helsinki and Helsinki University Hospital	Huslab Finland	Department of Virology	Faculty of Medicine	University of Helsinki	Helsinki	Finland	Teemu Smura	Ravi Kant	Phuoc Truong	Hussein Alburkat	Mert Erdin	Fathiah Zakham	Hannimari Kallio-Kokko	Jenni Virtanen	Maija Suvanto	Essi Korhonen	Sari Hannula	Harri Kangas	Hanna Liimatainen	Satu Kurkela	Hanna Jarva	Maija Lappalainen	Pekka Ellonen	Olli Vapalahti	https://www.gisaid.org/	NA	NA	2021-03-14	NA
hCoV-19/Finland/3TouS5H8/2020	betacoronavirus	EPI_ISL_1240699	NA	2020-05-03	Europe	Finland	Uusimaa		Europe	Finland	Uusimaa	genome	29854	Human	Unknown	Unknown	NA	B.1.490	GH	Department of Virology and Immunology	University of Helsinki and Helsinki University Hospital	Huslab Finland	Department of Virology	Faculty of Medicine	University of Helsinki	Helsinki	Finland	Teemu Smura	Ravi Kant	Phuoc Truong	Hussein Alburkat	Mert Erdin	Fathiah Zakham	Hannimari Kallio-Kokko	Jenni Virtanen	Maija Suvanto	Essi Korhonen	Sari Hannula	Harri Kangas	Hanna Liimatainen	Satu Kurkela	Hanna Jarva	Maija Lappalainen	Pekka Ellonen	Olli Vapalahti	https://www.gisaid.org/	NA	NA	2021-03-14	NA
hCoV-19/Finland/3TouS5H7/2020	betacoronavirus	EPI_ISL_1240698	NA	2020-05-03	Europe	Finland	Uusimaa		Europe	Finland	Uusimaa	genome	29830	Human	7	Female	NA	B.1	GH	Department of Virology and Immunology	University of Helsinki and Helsinki University Hospital	Huslab Finland	Department of Virology	Faculty of Medicine	University of Helsinki	Helsinki	Finland	Teemu Smura	Ravi Kant	Phuoc Truong	Hussein Alburkat	Mert Erdin	Fathiah Zakham	Hannimari Kallio-Kokko	Jenni Virtanen	Maija Suvanto	Essi Korhonen	Sari Hannula	Harri Kangas	Hanna Liimatainen	Satu Kurkela	Hanna Jarva	Maija Lappalainen	Pekka Ellonen	Olli Vapalahti	https://www.gisaid.org/	NA	NA	2021-03-14	NA
hCoV-19/Finland/3TouS5G4/2020	betacoronavirus	EPI_ISL_1240697	NA	2020-05-03	Europe	Finland	Uusimaa		Europe	Finland	Uusimaa	genome	29797	Human	39	Female	NA	B.1	GH	Department of Virology and Immunology	University of Helsinki and Helsinki University Hospital	Huslab Finland	Department of Virology	Faculty of Medicine	University of Helsinki	Helsinki	Finland	Teemu Smura	Ravi Kant	Phuoc Truong	Hussein Alburkat	Mert Erdin	Fathiah Zakham	Hannimari Kallio-Kokko	Jenni Virtanen	Maija Suvanto	Essi Korhonen	Sari Hannula	Harri Kangas	Hanna Liimatainen	Satu Kurkela	Hanna Jarva	Maija Lappalainen	Pekka Ellonen	Olli Vapalahti	https://www.gisaid.org/	NA	NA	2021-03-14	NA
hCoV-19/Finland/3TouS5F5/2020	betacoronavirus	EPI_ISL_1240696	NA	2020-05-03	Europe	Finland	Uusimaa		Europe	Finland	Uusimaa	genome	29794	Human	62	Male	NA	B.1	GH	Department of Virology and Immunology	University of Helsinki and Helsinki University Hospital	Huslab Finland	Department of Virology	Faculty of Medicine	University of Helsinki	Helsinki	Finland	Teemu Smura	Ravi Kant	Phuoc Truong	Hussein Alburkat	Mert Erdin	Fathiah Zakham	Hannimari Kallio-Kokko	Jenni Virtanen	Maija Suvanto	Essi Korhonen	Sari Hannula	Harri Kangas	Hanna Liimatainen	Satu Kurkela	Hanna Jarva	Maija Lappalainen	Pekka Ellonen	Olli Vapalahti	https://www.gisaid.org/	NA	NA	2021-03-14	NA
hCoV-19/Finland/3TouS5D9/2020	betacoronavirus	EPI_ISL_1240695	NA	2020-05-03	Europe	Finland	Uusimaa		Europe	Finland	Uusimaa	genome	29797	Human	13	Male	NA	B.1	GH	Department of Virology and Immunology	University of Helsinki and Helsinki University Hospital	Huslab Finland	Department of Virology	Faculty of Medicine	University of Helsinki	Helsinki	Finland	Teemu Smura	Ravi Kant	Phuoc Truong	Hussein Alburkat	Mert Erdin	Fathiah Zakham	Hannimari Kallio-Kokko	Jenni Virtanen	Maija Suvanto	Essi Korhonen	Sari Hannula	Harri Kangas	Hanna Liimatainen	Satu Kurkela	Hanna Jarva	Maija Lappalainen	Pekka Ellonen	Olli Vapalahti	https://www.gisaid.org/	NA	NA	2021-03-14	NA
hCoV-19/Finland/3TouS5D5/2020	betacoronavirus	EPI_ISL_1240694	NA	2020-05-03	Europe	Finland	Uusimaa		Europe	Finland	Uusimaa	genome	29773	Human	59	Female	NA	B.1.610	G	Department of Virology and Immunology	University of Helsinki and Helsinki University Hospital	Huslab Finland	Department of Virology	Faculty of Medicine	University of Helsinki	Helsinki	Finland	Teemu Smura	Ravi Kant	Phuoc Truong	Hussein Alburkat	Mert Erdin	Fathiah Zakham	Hannimari Kallio-Kokko	Jenni Virtanen	Maija Suvanto	Essi Korhonen	Sari Hannula	Harri Kangas	Hanna Liimatainen	Satu Kurkela	Hanna Jarva	Maija Lappalainen	Pekka Ellonen	Olli Vapalahti	https://www.gisaid.org/	NA	NA	2021-03-14	NA
hCoV-19/Finland/3TouS5B6/2020	betacoronavirus	EPI_ISL_1240693	NA	2020-05-03	Europe	Finland	Uusimaa		Europe	Finland	Uusimaa	genome	29769	Human	30	Female	NA	B.1	GH	Department of Virology and Immunology	University of Helsinki and Helsinki University Hospital	Huslab Finland	Department of Virology	Faculty of Medicine	University of Helsinki	Helsinki	Finland	Teemu Smura	Ravi Kant	Phuoc Truong	Hussein Alburkat	Mert Erdin	Fathiah Zakham	Hannimari Kallio-Kokko	Jenni Virtanen	Maija Suvanto	Essi Korhonen	Sari Hannula	Harri Kangas	Hanna Liimatainen	Satu Kurkela	Hanna Jarva	Maija Lappalainen	Pekka Ellonen	Olli Vapalahti	https://www.gisaid.org/	NA	NA	2021-03-14	NA
hCoV-19/Finland/3TouS5A6/2020	betacoronavirus	EPI_ISL_1240692	NA	2020-05-03	Europe	Finland	Uusimaa		Europe	Finland	Uusimaa	genome	29838	Human	59	Female	NA	B.1	GH	Department of Virology and Immunology	University of Helsinki and Helsinki University Hospital	Huslab Finland	Department of Virology	Faculty of Medicine	University of Helsinki	Helsinki	Finland	Teemu Smura	Ravi Kant	Phuoc Truong	Hussein Alburkat	Mert Erdin	Fathiah Zakham	Hannimari Kallio-Kokko	Jenni Virtanen	Maija Suvanto	Essi Korhonen	Sari Hannula	Harri Kangas	Hanna Liimatainen	Satu Kurkela	Hanna Jarva	Maija Lappalainen	Pekka Ellonen	Olli Vapalahti	https://www.gisaid.org/	NA	NA	2021-03-14	NA
hCoV-19/Finland/3KS4H16/2020	betacoronavirus	EPI_ISL_1240691	NA	2020-06-03	Europe	Finland	Uusimaa		Europe	Finland	Uusimaa	genome	29866	Human	58	Male	NA	B.1	GH	Department of Virology and Immunology	University of Helsinki and Helsinki University Hospital	Huslab Finland	Department of Virology	Faculty of Medicine	University of Helsinki	Helsinki	Finland	Teemu Smura	Ravi Kant	Phuoc Truong	Hussein Alburkat	Mert Erdin	Fathiah Zakham	Hannimari Kallio-Kokko	Jenni Virtanen	Maija Suvanto	Essi Korhonen	Sari Hannula	Harri Kangas	Hanna Liimatainen	Satu Kurkela	Hanna Jarva	Maija Lappalainen	Pekka Ellonen	Olli Vapalahti	https://www.gisaid.org/	NA	NA	2021-03-14	NA
hCoV-19/Finland/3KS4G31/2020	betacoronavirus	EPI_ISL_1240690	NA	2020-06-03	Europe	Finland	Uusimaa		Europe	Finland	Uusimaa	genome	29841	Human	22	Female	NA	B.1	GH	Department of Virology and Immunology	University of Helsinki and Helsinki University Hospital	Huslab Finland	Department of Virology	Faculty of Medicine	University of Helsinki	Helsinki	Finland	Teemu Smura	Ravi Kant	Phuoc Truong	Hussein Alburkat	Mert Erdin	Fathiah Zakham	Hannimari Kallio-Kokko	Jenni Virtanen	Maija Suvanto	Essi Korhonen	Sari Hannula	Harri Kangas	Hanna Liimatainen	Satu Kurkela	Hanna Jarva	Maija Lappalainen	Pekka Ellonen	Olli Vapalahti	https://www.gisaid.org/	NA	NA	2021-03-14	NA
hCoV-19/Finland/3AS2H80/2020	betacoronavirus	EPI_ISL_1240689	NA	2020-04-03	Europe	Finland	Uusimaa		Europe	Finland	Uusimaa	genome	29863	Human	39	Male	NA	B.1	GH	Department of Virology and Immunology	University of Helsinki and Helsinki University Hospital	Huslab Finland	Department of Virology	Faculty of Medicine	University of Helsinki	Helsinki	Finland	Teemu Smura	Ravi Kant	Phuoc Truong	Hussein Alburkat	Mert Erdin	Fathiah Zakham	Hannimari Kallio-Kokko	Jenni Virtanen	Maija Suvanto	Essi Korhonen	Sari Hannula	Harri Kangas	Hanna Liimatainen	Satu Kurkela	Hanna Jarva	Maija Lappalainen	Pekka Ellonen	Olli Vapalahti	https://www.gisaid.org/	NA	NA	2021-03-14	NA
hCoV-19/Finland/3AS2G7/2020	betacoronavirus	EPI_ISL_1240688	NA	2020-04-03	Europe	Finland	Uusimaa		Europe	Finland	Uusimaa	genome	29863	Human	3	Male	NA	B.1	G	Department of Virology and Immunology	University of Helsinki and Helsinki University Hospital	Huslab Finland	Department of Virology	Faculty of Medicine	University of Helsinki	Helsinki	Finland	Teemu Smura	Ravi Kant	Phuoc Truong	Hussein Alburkat	Mert Erdin	Fathiah Zakham	Hannimari Kallio-Kokko	Jenni Virtanen	Maija Suvanto	Essi Korhonen	Sari Hannula	Harri Kangas	Hanna Liimatainen	Satu Kurkela	Hanna Jarva	Maija Lappalainen	Pekka Ellonen	Olli Vapalahti	https://www.gisaid.org/	NA	NA	2021-03-14	NA
hCoV-19/Finland/3AS2E77/2020	betacoronavirus	EPI_ISL_1240687	NA	2020-04-03	Europe	Finland	Uusimaa		Europe	Finland	Uusimaa	genome	29868	Human	39	Female	NA	B.1.1	GR	Department of Virology and Immunology	University of Helsinki and Helsinki University Hospital	Huslab Finland	Department of Virology	Faculty of Medicine	University of Helsinki	Helsinki	Finland	Teemu Smura	Ravi Kant	Phuoc Truong	Hussein Alburkat	Mert Erdin	Fathiah Zakham	Hannimari Kallio-Kokko	Jenni Virtanen	Maija Suvanto	Essi Korhonen	Sari Hannula	Harri Kangas	Hanna Liimatainen	Satu Kurkela	Hanna Jarva	Maija Lappalainen	Pekka Ellonen	Olli Vapalahti	https://www.gisaid.org/	NA	NA	2021-03-14	NA
hCoV-19/Finland/3AS2E13/2020	betacoronavirus	EPI_ISL_1240686	NA	2020-04-03	Europe	Finland	Uusimaa		Europe	Finland	Uusimaa	genome	29869	Human	76	Male	NA	B.1	GH	Department of Virology and Immunology	University of Helsinki and Helsinki University Hospital	Huslab Finland	Department of Virology	Faculty of Medicine	University of Helsinki	Helsinki	Finland	Teemu Smura	Ravi Kant	Phuoc Truong	Hussein Alburkat	Mert Erdin	Fathiah Zakham	Hannimari Kallio-Kokko	Jenni Virtanen	Maija Suvanto	Essi Korhonen	Sari Hannula	Harri Kangas	Hanna Liimatainen	Satu Kurkela	Hanna Jarva	Maija Lappalainen	Pekka Ellonen	Olli Vapalahti	https://www.gisaid.org/	NA	NA	2021-03-14	NA
hCoV-19/Finland/3AS2B66/2020	betacoronavirus	EPI_ISL_1240685	NA	2020-04-03	Europe	Finland	Uusimaa		Europe	Finland	Uusimaa	genome	29858	Human	52	Male	NA	B.1.360	GH	Department of Virology and Immunology	University of Helsinki and Helsinki University Hospital	Huslab Finland	Department of Virology	Faculty of Medicine	University of Helsinki	Helsinki	Finland	Teemu Smura	Ravi Kant	Phuoc Truong	Hussein Alburkat	Mert Erdin	Fathiah Zakham	Hannimari Kallio-Kokko	Jenni Virtanen	Maija Suvanto	Essi Korhonen	Sari Hannula	Harri Kangas	Hanna Liimatainen	Satu Kurkela	Hanna Jarva	Maija Lappalainen	Pekka Ellonen	Olli Vapalahti	https://www.gisaid.org/	NA	NA	2021-03-14	NA
hCoV-19/Finland/3AS2B26/2020	betacoronavirus	EPI_ISL_1240684	NA	2020-04-03	Europe	Finland	Uusimaa		Europe	Finland	Uusimaa	genome	29843	Human	48	Male	NA	B.1.465	GH	Department of Virology and Immunology	University of Helsinki and Helsinki University Hospital	Huslab Finland	Department of Virology	Faculty of Medicine	University of Helsinki	Helsinki	Finland	Teemu Smura	Ravi Kant	Phuoc Truong	Hussein Alburkat	Mert Erdin	Fathiah Zakham	Hannimari Kallio-Kokko	Jenni Virtanen	Maija Suvanto	Essi Korhonen	Sari Hannula	Harri Kangas	Hanna Liimatainen	Satu Kurkela	Hanna Jarva	Maija Lappalainen	Pekka Ellonen	Olli Vapalahti	https://www.gisaid.org/	NA	NA	2021-03-14	NA
hCoV-19/Finland/3AS2A33/2020	betacoronavirus	EPI_ISL_1240683	NA	2020-04-03	Europe	Finland	Uusimaa		Europe	Finland	Uusimaa	genome	29868	Human	80	Female	NA	B.1.203	GH	Department of Virology and Immunology	University of Helsinki and Helsinki University Hospital	Huslab Finland	Department of Virology	Faculty of Medicine	University of Helsinki	Helsinki	Finland	Teemu Smura	Ravi Kant	Phuoc Truong	Hussein Alburkat	Mert Erdin	Fathiah Zakham	Hannimari Kallio-Kokko	Jenni Virtanen	Maija Suvanto	Essi Korhonen	Sari Hannula	Harri Kangas	Hanna Liimatainen	Satu Kurkela	Hanna Jarva	Maija Lappalainen	Pekka Ellonen	Olli Vapalahti	https://www.gisaid.org/	NA	NA	2021-03-14	NA
hCoV-19/Finland/3AS1F62/2020	betacoronavirus	EPI_ISL_1240682	NA	2020-04-03	Europe	Finland	Uusimaa		Europe	Finland	Uusimaa	genome	29856	Human	45	Male	NA	B.1.1	GR	Department of Virology and Immunology	University of Helsinki and Helsinki University Hospital	Huslab Finland	Department of Virology	Faculty of Medicine	University of Helsinki	Helsinki	Finland	Teemu Smura	Ravi Kant	Phuoc Truong	Hussein Alburkat	Mert Erdin	Fathiah Zakham	Hannimari Kallio-Kokko	Jenni Virtanen	Maija Suvanto	Essi Korhonen	Sari Hannula	Harri Kangas	Hanna Liimatainen	Satu Kurkela	Hanna Jarva	Maija Lappalainen	Pekka Ellonen	Olli Vapalahti	https://www.gisaid.org/	NA	NA	2021-03-14	NA
hCoV-19/Finland/3AS1D4/2020	betacoronavirus	EPI_ISL_1240681	NA	2020-04-03	Europe	Finland	Uusimaa		Europe	Finland	Uusimaa	genome	29868	Human	70	Male	NA	B.1	G	Department of Virology and Immunology	University of Helsinki and Helsinki University Hospital	Huslab Finland	Department of Virology	Faculty of Medicine	University of Helsinki	Helsinki	Finland	Teemu Smura	Ravi Kant	Phuoc Truong	Hussein Alburkat	Mert Erdin	Fathiah Zakham	Hannimari Kallio-Kokko	Jenni Virtanen	Maija Suvanto	Essi Korhonen	Sari Hannula	Harri Kangas	Hanna Liimatainen	Satu Kurkela	Hanna Jarva	Maija Lappalainen	Pekka Ellonen	Olli Vapalahti	https://www.gisaid.org/	NA	NA	2021-03-14	NA
hCoV-19/Finland/2TouS8C7/2020	betacoronavirus	EPI_ISL_1240676	NA	2020-05-02	Europe	Finland	Uusimaa		Europe	Finland	Uusimaa	genome	29845	Human	37	Male	NA	B.1	GH	Department of Virology and Immunology	University of Helsinki and Helsinki University Hospital	Huslab Finland	Department of Virology	Faculty of Medicine	University of Helsinki	Helsinki	Finland	Teemu Smura	Ravi Kant	Phuoc Truong	Hussein Alburkat	Mert Erdin	Fathiah Zakham	Hannimari Kallio-Kokko	Jenni Virtanen	Maija Suvanto	Essi Korhonen	Sari Hannula	Harri Kangas	Hanna Liimatainen	Satu Kurkela	Hanna Jarva	Maija Lappalainen	Pekka Ellonen	Olli Vapalahti	https://www.gisaid.org/	NA	NA	2021-03-14	NA
hCoV-19/Finland/2TouS8C11/2020	betacoronavirus	EPI_ISL_1240675	NA	2020-05-02	Europe	Finland	Uusimaa		Europe	Finland	Uusimaa	genome	29866	Human	37	Female	NA	B.1	GH	Department of Virology and Immunology	University of Helsinki and Helsinki University Hospital	Huslab Finland	Department of Virology	Faculty of Medicine	University of Helsinki	Helsinki	Finland	Teemu Smura	Ravi Kant	Phuoc Truong	Hussein Alburkat	Mert Erdin	Fathiah Zakham	Hannimari Kallio-Kokko	Jenni Virtanen	Maija Suvanto	Essi Korhonen	Sari Hannula	Harri Kangas	Hanna Liimatainen	Satu Kurkela	Hanna Jarva	Maija Lappalainen	Pekka Ellonen	Olli Vapalahti	https://www.gisaid.org/	NA	NA	2021-03-14	NA
hCoV-19/Finland/2TouS8B12/2020	betacoronavirus	EPI_ISL_1240674	NA	2020-05-02	Europe	Finland	Uusimaa		Europe	Finland	Uusimaa	genome	29853	Human	29	Male	NA	B.1	GH	Department of Virology and Immunology	University of Helsinki and Helsinki University Hospital	Huslab Finland	Department of Virology	Faculty of Medicine	University of Helsinki	Helsinki	Finland	Teemu Smura	Ravi Kant	Phuoc Truong	Hussein Alburkat	Mert Erdin	Fathiah Zakham	Hannimari Kallio-Kokko	Jenni Virtanen	Maija Suvanto	Essi Korhonen	Sari Hannula	Harri Kangas	Hanna Liimatainen	Satu Kurkela	Hanna Jarva	Maija Lappalainen	Pekka Ellonen	Olli Vapalahti	https://www.gisaid.org/	NA	NA	2021-03-14	NA
hCoV-19/Finland/2TouS8A7/2020	betacoronavirus	EPI_ISL_1240673	NA	2020-05-02	Europe	Finland	Uusimaa		Europe	Finland	Uusimaa	genome	29832	Human	48	Male	NA	B.1	GH	Department of Virology and Immunology	University of Helsinki and Helsinki University Hospital	Huslab Finland	Department of Virology	Faculty of Medicine	University of Helsinki	Helsinki	Finland	Teemu Smura	Ravi Kant	Phuoc Truong	Hussein Alburkat	Mert Erdin	Fathiah Zakham	Hannimari Kallio-Kokko	Jenni Virtanen	Maija Suvanto	Essi Korhonen	Sari Hannula	Harri Kangas	Hanna Liimatainen	Satu Kurkela	Hanna Jarva	Maija Lappalainen	Pekka Ellonen	Olli Vapalahti	https://www.gisaid.org/	NA	NA	2021-03-14	NA
hCoV-19/Finland/2TouS3G10/2020	betacoronavirus	EPI_ISL_1240672	NA	2020-05-02	Europe	Finland	Uusimaa		Europe	Finland	Uusimaa	genome	29862	Human	91	Male	NA	B.1	GH	Department of Virology and Immunology	University of Helsinki and Helsinki University Hospital	Huslab Finland	Department of Virology	Faculty of Medicine	University of Helsinki	Helsinki	Finland	Teemu Smura	Ravi Kant	Phuoc Truong	Hussein Alburkat	Mert Erdin	Fathiah Zakham	Hannimari Kallio-Kokko	Jenni Virtanen	Maija Suvanto	Essi Korhonen	Sari Hannula	Harri Kangas	Hanna Liimatainen	Satu Kurkela	Hanna Jarva	Maija Lappalainen	Pekka Ellonen	Olli Vapalahti	https://www.gisaid.org/	NA	NA	2021-03-14	NA
hCoV-19/Finland/2TouS3F3/2020	betacoronavirus	EPI_ISL_1240671	NA	2020-05-02	Europe	Finland	Uusimaa		Europe	Finland	Uusimaa	genome	29826	Human	88	Male	NA	B.1	GH	Department of Virology and Immunology	University of Helsinki and Helsinki University Hospital	Huslab Finland	Department of Virology	Faculty of Medicine	University of Helsinki	Helsinki	Finland	Teemu Smura	Ravi Kant	Phuoc Truong	Hussein Alburkat	Mert Erdin	Fathiah Zakham	Hannimari Kallio-Kokko	Jenni Virtanen	Maija Suvanto	Essi Korhonen	Sari Hannula	Harri Kangas	Hanna Liimatainen	Satu Kurkela	Hanna Jarva	Maija Lappalainen	Pekka Ellonen	Olli Vapalahti	https://www.gisaid.org/	NA	NA	2021-03-14	NA
hCoV-19/Finland/2TouS3E3/2020	betacoronavirus	EPI_ISL_1240670	NA	2020-05-02	Europe	Finland	Uusimaa		Europe	Finland	Uusimaa	genome	29859	Human	78	Male	NA	B.1	GH	Department of Virology and Immunology	University of Helsinki and Helsinki University Hospital	Huslab Finland	Department of Virology	Faculty of Medicine	University of Helsinki	Helsinki	Finland	Teemu Smura	Ravi Kant	Phuoc Truong	Hussein Alburkat	Mert Erdin	Fathiah Zakham	Hannimari Kallio-Kokko	Jenni Virtanen	Maija Suvanto	Essi Korhonen	Sari Hannula	Harri Kangas	Hanna Liimatainen	Satu Kurkela	Hanna Jarva	Maija Lappalainen	Pekka Ellonen	Olli Vapalahti	https://www.gisaid.org/	NA	NA	2021-03-14	NA
hCoV-19/Finland/2TouS3E11/2020	betacoronavirus	EPI_ISL_1240669	NA	2020-05-02	Europe	Finland	Uusimaa		Europe	Finland	Uusimaa	genome	29774	Human	52	Male	NA	B.1	GH	Department of Virology and Immunology	University of Helsinki and Helsinki University Hospital	Huslab Finland	Department of Virology	Faculty of Medicine	University of Helsinki	Helsinki	Finland	Teemu Smura	Ravi Kant	Phuoc Truong	Hussein Alburkat	Mert Erdin	Fathiah Zakham	Hannimari Kallio-Kokko	Jenni Virtanen	Maija Suvanto	Essi Korhonen	Sari Hannula	Harri Kangas	Hanna Liimatainen	Satu Kurkela	Hanna Jarva	Maija Lappalainen	Pekka Ellonen	Olli Vapalahti	https://www.gisaid.org/	NA	NA	2021-03-14	NA
hCoV-19/Finland/2TouS3D3/2020	betacoronavirus	EPI_ISL_1240668	NA	2020-05-02	Europe	Finland	Uusimaa		Europe	Finland	Uusimaa	genome	29864	Human	52	Female	NA	B.1	GH	Department of Virology and Immunology	University of Helsinki and Helsinki University Hospital	Huslab Finland	Department of Virology	Faculty of Medicine	University of Helsinki	Helsinki	Finland	Teemu Smura	Ravi Kant	Phuoc Truong	Hussein Alburkat	Mert Erdin	Fathiah Zakham	Hannimari Kallio-Kokko	Jenni Virtanen	Maija Suvanto	Essi Korhonen	Sari Hannula	Harri Kangas	Hanna Liimatainen	Satu Kurkela	Hanna Jarva	Maija Lappalainen	Pekka Ellonen	Olli Vapalahti	https://www.gisaid.org/	NA	NA	2021-03-14	NA
hCoV-19/Finland/2TouS3C7/2020	betacoronavirus	EPI_ISL_1240667	NA	2020-05-02	Europe	Finland	Uusimaa		Europe	Finland	Uusimaa	genome	29835	Human	5	Female	NA	B.1	G	Department of Virology and Immunology	University of Helsinki and Helsinki University Hospital	Huslab Finland	Department of Virology	Faculty of Medicine	University of Helsinki	Helsinki	Finland	Teemu Smura	Ravi Kant	Phuoc Truong	Hussein Alburkat	Mert Erdin	Fathiah Zakham	Hannimari Kallio-Kokko	Jenni Virtanen	Maija Suvanto	Essi Korhonen	Sari Hannula	Harri Kangas	Hanna Liimatainen	Satu Kurkela	Hanna Jarva	Maija Lappalainen	Pekka Ellonen	Olli Vapalahti	https://www.gisaid.org/	NA	NA	2021-03-14	NA
hCoV-19/Finland/2TouS3C6/2020	betacoronavirus	EPI_ISL_1240666	NA	2020-05-02	Europe	Finland	Uusimaa		Europe	Finland	Uusimaa	genome	29865	Human	12	Male	NA	B.1	GH	Department of Virology and Immunology	University of Helsinki and Helsinki University Hospital	Huslab Finland	Department of Virology	Faculty of Medicine	University of Helsinki	Helsinki	Finland	Teemu Smura	Ravi Kant	Phuoc Truong	Hussein Alburkat	Mert Erdin	Fathiah Zakham	Hannimari Kallio-Kokko	Jenni Virtanen	Maija Suvanto	Essi Korhonen	Sari Hannula	Harri Kangas	Hanna Liimatainen	Satu Kurkela	Hanna Jarva	Maija Lappalainen	Pekka Ellonen	Olli Vapalahti	https://www.gisaid.org/	NA	NA	2021-03-14	NA
hCoV-19/Finland/2TouS3B7/2020	betacoronavirus	EPI_ISL_1240665	NA	2020-05-02	Europe	Finland	Uusimaa		Europe	Finland	Uusimaa	genome	29840	Human	57	Male	NA	B.1	GH	Department of Virology and Immunology	University of Helsinki and Helsinki University Hospital	Huslab Finland	Department of Virology	Faculty of Medicine	University of Helsinki	Helsinki	Finland	Teemu Smura	Ravi Kant	Phuoc Truong	Hussein Alburkat	Mert Erdin	Fathiah Zakham	Hannimari Kallio-Kokko	Jenni Virtanen	Maija Suvanto	Essi Korhonen	Sari Hannula	Harri Kangas	Hanna Liimatainen	Satu Kurkela	Hanna Jarva	Maija Lappalainen	Pekka Ellonen	Olli Vapalahti	https://www.gisaid.org/	NA	NA	2021-03-14	NA
hCoV-19/Finland/2TouS3A8/2020	betacoronavirus	EPI_ISL_1240664	NA	2020-05-02	Europe	Finland	Uusimaa		Europe	Finland	Uusimaa	genome	29847	Human	59	Male	NA	B.1	GH	Department of Virology and Immunology	University of Helsinki and Helsinki University Hospital	Huslab Finland	Department of Virology	Faculty of Medicine	University of Helsinki	Helsinki	Finland	Teemu Smura	Ravi Kant	Phuoc Truong	Hussein Alburkat	Mert Erdin	Fathiah Zakham	Hannimari Kallio-Kokko	Jenni Virtanen	Maija Suvanto	Essi Korhonen	Sari Hannula	Harri Kangas	Hanna Liimatainen	Satu Kurkela	Hanna Jarva	Maija Lappalainen	Pekka Ellonen	Olli Vapalahti	https://www.gisaid.org/	NA	NA	2021-03-14	NA
hCoV-19/Finland/2ASA36/2020	betacoronavirus	EPI_ISL_1240663	NA	2020-04-02	Europe	Finland	Uusimaa		Europe	Finland	Uusimaa	genome	29837	Human	63	Female	NA	B.1	GH	Department of Virology and Immunology	University of Helsinki and Helsinki University Hospital	Huslab Finland	Department of Virology	Faculty of Medicine	University of Helsinki	Helsinki	Finland	Teemu Smura	Ravi Kant	Phuoc Truong	Hussein Alburkat	Mert Erdin	Fathiah Zakham	Hannimari Kallio-Kokko	Jenni Virtanen	Maija Suvanto	Essi Korhonen	Sari Hannula	Harri Kangas	Hanna Liimatainen	Satu Kurkela	Hanna Jarva	Maija Lappalainen	Pekka Ellonen	Olli Vapalahti	https://www.gisaid.org/	NA	NA	2021-03-14	NA
hCoV-19/Finland/2AS8F29/2020	betacoronavirus	EPI_ISL_1240662	NA	2020-04-02	Europe	Finland	Uusimaa		Europe	Finland	Uusimaa	genome	29841	Human	29	Female	NA	B.1.158	GH	Department of Virology and Immunology	University of Helsinki and Helsinki University Hospital	Huslab Finland	Department of Virology	Faculty of Medicine	University of Helsinki	Helsinki	Finland	Teemu Smura	Ravi Kant	Phuoc Truong	Hussein Alburkat	Mert Erdin	Fathiah Zakham	Hannimari Kallio-Kokko	Jenni Virtanen	Maija Suvanto	Essi Korhonen	Sari Hannula	Harri Kangas	Hanna Liimatainen	Satu Kurkela	Hanna Jarva	Maija Lappalainen	Pekka Ellonen	Olli Vapalahti	https://www.gisaid.org/	NA	NA	2021-03-14	NA
hCoV-19/Finland/2AS8C50/2020	betacoronavirus	EPI_ISL_1240661	NA	2020-04-02	Europe	Finland	Uusimaa		Europe	Finland	Uusimaa	genome	29843	Human	45	Female	NA	B.1	GH	Department of Virology and Immunology	University of Helsinki and Helsinki University Hospital	Huslab Finland	Department of Virology	Faculty of Medicine	University of Helsinki	Helsinki	Finland	Teemu Smura	Ravi Kant	Phuoc Truong	Hussein Alburkat	Mert Erdin	Fathiah Zakham	Hannimari Kallio-Kokko	Jenni Virtanen	Maija Suvanto	Essi Korhonen	Sari Hannula	Harri Kangas	Hanna Liimatainen	Satu Kurkela	Hanna Jarva	Maija Lappalainen	Pekka Ellonen	Olli Vapalahti	https://www.gisaid.org/	NA	NA	2021-03-14	NA
hCoV-19/Finland/2AS7B84/2020	betacoronavirus	EPI_ISL_1240660	NA	2020-04-02	Europe	Finland	Uusimaa		Europe	Finland	Uusimaa	genome	29867	Human	45	Female	NA	B.1	GH	Department of Virology and Immunology	University of Helsinki and Helsinki University Hospital	Huslab Finland	Department of Virology	Faculty of Medicine	University of Helsinki	Helsinki	Finland	Teemu Smura	Ravi Kant	Phuoc Truong	Hussein Alburkat	Mert Erdin	Fathiah Zakham	Hannimari Kallio-Kokko	Jenni Virtanen	Maija Suvanto	Essi Korhonen	Sari Hannula	Harri Kangas	Hanna Liimatainen	Satu Kurkela	Hanna Jarva	Maija Lappalainen	Pekka Ellonen	Olli Vapalahti	https://www.gisaid.org/	NA	NA	2021-03-14	NA
hCoV-19/Finland/2AS4G66/2020	betacoronavirus	EPI_ISL_1240659	NA	2020-04-02	Europe	Finland	Uusimaa		Europe	Finland	Uusimaa	genome	29866	Human	66	Female	NA	B.1	GH	Department of Virology and Immunology	University of Helsinki and Helsinki University Hospital	Huslab Finland	Department of Virology	Faculty of Medicine	University of Helsinki	Helsinki	Finland	Teemu Smura	Ravi Kant	Phuoc Truong	Hussein Alburkat	Mert Erdin	Fathiah Zakham	Hannimari Kallio-Kokko	Jenni Virtanen	Maija Suvanto	Essi Korhonen	Sari Hannula	Harri Kangas	Hanna Liimatainen	Satu Kurkela	Hanna Jarva	Maija Lappalainen	Pekka Ellonen	Olli Vapalahti	https://www.gisaid.org/	NA	NA	2021-03-14	NA
hCoV-19/Finland/2AS4G26/2020	betacoronavirus	EPI_ISL_1240658	NA	2020-04-02	Europe	Finland	Uusimaa		Europe	Finland	Uusimaa	genome	29831	Human	62	Male	NA	B.1	G	Department of Virology and Immunology	University of Helsinki and Helsinki University Hospital	Huslab Finland	Department of Virology	Faculty of Medicine	University of Helsinki	Helsinki	Finland	Teemu Smura	Ravi Kant	Phuoc Truong	Hussein Alburkat	Mert Erdin	Fathiah Zakham	Hannimari Kallio-Kokko	Jenni Virtanen	Maija Suvanto	Essi Korhonen	Sari Hannula	Harri Kangas	Hanna Liimatainen	Satu Kurkela	Hanna Jarva	Maija Lappalainen	Pekka Ellonen	Olli Vapalahti	https://www.gisaid.org/	NA	NA	2021-03-14	NA
hCoV-19/Finland/29MSH56/2020	betacoronavirus	EPI_ISL_1240184	NA	2020-03-24	Europe	Finland	Uusimaa		Europe	Finland	Uusimaa	genome	29859	Human	58	Female	NA	B.1	G	Department of Virology and Immunology	University of Helsinki and Helsinki University Hospital	Huslab Finland	Department of Virology	Faculty of Medicine	University of Helsinki	Helsinki	Finland	Teemu Smura	Ravi Kant	Phuoc Truong	Hussein Alburkat	Mert Erdin	Fathiah Zakham	Hannimari Kallio-Kokko	Jenni Virtanen	Maija Suvanto	Essi Korhonen	Sari Hannula	Harri Kangas	Hanna Liimatainen	Satu Kurkela	Hanna Jarva	Maija Lappalainen	Pekka Ellonen	Olli Vapalahti	https://www.gisaid.org/	NA	NA	2021-03-14	NA
hCoV-19/Finland/29MS6B74/2020	betacoronavirus	EPI_ISL_1240183	NA	2020-03-24	Europe	Finland	Uusimaa		Europe	Finland	Uusimaa	genome	29859	Human	42	Female	NA	B.1	G	Department of Virology and Immunology	University of Helsinki and Helsinki University Hospital	Huslab Finland	Department of Virology	Faculty of Medicine	University of Helsinki	Helsinki	Finland	Teemu Smura	Ravi Kant	Phuoc Truong	Hussein Alburkat	Mert Erdin	Fathiah Zakham	Hannimari Kallio-Kokko	Jenni Virtanen	Maija Suvanto	Essi Korhonen	Sari Hannula	Harri Kangas	Hanna Liimatainen	Satu Kurkela	Hanna Jarva	Maija Lappalainen	Pekka Ellonen	Olli Vapalahti	https://www.gisaid.org/	NA	NA	2021-03-14	NA
hCoV-19/Finland/29M6S2/2020	betacoronavirus	EPI_ISL_1240182	NA	2020-03-29	Europe	Finland	Uusimaa		Europe	Finland	Uusimaa	genome	29776	Human	47	Female	NA	C.11	GR	Department of Virology and Immunology	University of Helsinki and Helsinki University Hospital	Huslab Finland	Department of Virology	Faculty of Medicine	University of Helsinki	Helsinki	Finland	Teemu Smura	Ravi Kant	Phuoc Truong	Hussein Alburkat	Mert Erdin	Fathiah Zakham	Hannimari Kallio-Kokko	Jenni Virtanen	Maija Suvanto	Essi Korhonen	Sari Hannula	Harri Kangas	Hanna Liimatainen	Satu Kurkela	Hanna Jarva	Maija Lappalainen	Pekka Ellonen	Olli Vapalahti	https://www.gisaid.org/	NA	NA	2021-03-14	NA
hCoV-19/Finland/29M25S2/2020	betacoronavirus	EPI_ISL_1240181	NA	2020-03-29	Europe	Finland	Uusimaa		Europe	Finland	Uusimaa	genome	29787	Human	40	Female	NA	B.1.1	GR	Department of Virology and Immunology	University of Helsinki and Helsinki University Hospital	Huslab Finland	Department of Virology	Faculty of Medicine	University of Helsinki	Helsinki	Finland	Teemu Smura	Ravi Kant	Phuoc Truong	Hussein Alburkat	Mert Erdin	Fathiah Zakham	Hannimari Kallio-Kokko	Jenni Virtanen	Maija Suvanto	Essi Korhonen	Sari Hannula	Harri Kangas	Hanna Liimatainen	Satu Kurkela	Hanna Jarva	Maija Lappalainen	Pekka Ellonen	Olli Vapalahti	https://www.gisaid.org/	NA	NA	2021-03-14	NA
hCoV-19/Finland/29M20S2/2020	betacoronavirus	EPI_ISL_1240180	NA	2020-03-29	Europe	Finland	Uusimaa		Europe	Finland	Uusimaa	genome	29771	Human	49	Male	NA	B.1	GH	Department of Virology and Immunology	University of Helsinki and Helsinki University Hospital	Huslab Finland	Department of Virology	Faculty of Medicine	University of Helsinki	Helsinki	Finland	Teemu Smura	Ravi Kant	Phuoc Truong	Hussein Alburkat	Mert Erdin	Fathiah Zakham	Hannimari Kallio-Kokko	Jenni Virtanen	Maija Suvanto	Essi Korhonen	Sari Hannula	Harri Kangas	Hanna Liimatainen	Satu Kurkela	Hanna Jarva	Maija Lappalainen	Pekka Ellonen	Olli Vapalahti	https://www.gisaid.org/	NA	NA	2021-03-14	NA
hCoV-19/Finland/29M13S2/2020	betacoronavirus	EPI_ISL_1240179	NA	2020-03-29	Europe	Finland	Uusimaa		Europe	Finland	Uusimaa	genome	29768	Human	69	Female	NA	B.1.158	GH	Department of Virology and Immunology	University of Helsinki and Helsinki University Hospital	Huslab Finland	Department of Virology	Faculty of Medicine	University of Helsinki	Helsinki	Finland	Teemu Smura	Ravi Kant	Phuoc Truong	Hussein Alburkat	Mert Erdin	Fathiah Zakham	Hannimari Kallio-Kokko	Jenni Virtanen	Maija Suvanto	Essi Korhonen	Sari Hannula	Harri Kangas	Hanna Liimatainen	Satu Kurkela	Hanna Jarva	Maija Lappalainen	Pekka Ellonen	Olli Vapalahti	https://www.gisaid.org/	NA	NA	2021-03-14	NA
hCoV-19/Finland/29M11S2/2020	betacoronavirus	EPI_ISL_1240178	NA	2020-03-29	Europe	Finland	Uusimaa		Europe	Finland	Uusimaa	genome	29776	Human	44	Female	NA	B.1	GH	Department of Virology and Immunology	University of Helsinki and Helsinki University Hospital	Huslab Finland	Department of Virology	Faculty of Medicine	University of Helsinki	Helsinki	Finland	Teemu Smura	Ravi Kant	Phuoc Truong	Hussein Alburkat	Mert Erdin	Fathiah Zakham	Hannimari Kallio-Kokko	Jenni Virtanen	Maija Suvanto	Essi Korhonen	Sari Hannula	Harri Kangas	Hanna Liimatainen	Satu Kurkela	Hanna Jarva	Maija Lappalainen	Pekka Ellonen	Olli Vapalahti	https://www.gisaid.org/	NA	NA	2021-03-14	NA
hCoV-19/Finland/29A53BS/2020	betacoronavirus	EPI_ISL_1240177	NA	2020-04-29	Europe	Finland	Uusimaa		Europe	Finland	Uusimaa	genome	29840	Human	unknown	unknown	NA	B.1	GH	Department of Virology and Immunology	University of Helsinki and Helsinki University Hospital	Huslab Finland	Department of Virology	Faculty of Medicine	University of Helsinki	Helsinki	Finland	Teemu Smura	Ravi Kant	Phuoc Truong	Hussein Alburkat	Mert Erdin	Fathiah Zakham	Hannimari Kallio-Kokko	Jenni Virtanen	Maija Suvanto	Essi Korhonen	Sari Hannula	Harri Kangas	Hanna Liimatainen	Satu Kurkela	Hanna Jarva	Maija Lappalainen	Pekka Ellonen	Olli Vapalahti	https://www.gisaid.org/	NA	NA	2021-03-14	NA
hCoV-19/Finland/28TouS3A1/2020	betacoronavirus	EPI_ISL_1240176	NA	2020-05-28	Europe	Finland	Uusimaa		Europe	Finland	Uusimaa	genome	29864	Human	21	Male	NA	B.1	GH	Department of Virology and Immunology	University of Helsinki and Helsinki University Hospital	Huslab Finland	Department of Virology	Faculty of Medicine	University of Helsinki	Helsinki	Finland	Teemu Smura	Ravi Kant	Phuoc Truong	Hussein Alburkat	Mert Erdin	Fathiah Zakham	Hannimari Kallio-Kokko	Jenni Virtanen	Maija Suvanto	Essi Korhonen	Sari Hannula	Harri Kangas	Hanna Liimatainen	Satu Kurkela	Hanna Jarva	Maija Lappalainen	Pekka Ellonen	Olli Vapalahti	https://www.gisaid.org/	NA	NA	2021-03-14	NA
hCoV-19/Finland/28TouS12F6/2020	betacoronavirus	EPI_ISL_1240175	NA	2020-05-28	Europe	Finland	Uusimaa		Europe	Finland	Uusimaa	genome	29867	Human	39	Female	NA	B.1	GH	Department of Virology and Immunology	University of Helsinki and Helsinki University Hospital	Huslab Finland	Department of Virology	Faculty of Medicine	University of Helsinki	Helsinki	Finland	Teemu Smura	Ravi Kant	Phuoc Truong	Hussein Alburkat	Mert Erdin	Fathiah Zakham	Hannimari Kallio-Kokko	Jenni Virtanen	Maija Suvanto	Essi Korhonen	Sari Hannula	Harri Kangas	Hanna Liimatainen	Satu Kurkela	Hanna Jarva	Maija Lappalainen	Pekka Ellonen	Olli Vapalahti	https://www.gisaid.org/	NA	NA	2021-03-14	NA
hCoV-19/Finland/28A72BS11/2020	betacoronavirus	EPI_ISL_1240174	NA	2020-04-28	Europe	Finland	Uusimaa		Europe	Finland	Uusimaa	genome	29857	Human	69	Female	NA	B.1	GH	Department of Virology and Immunology	University of Helsinki and Helsinki University Hospital	Huslab Finland	Department of Virology	Faculty of Medicine	University of Helsinki	Helsinki	Finland	Teemu Smura	Ravi Kant	Phuoc Truong	Hussein Alburkat	Mert Erdin	Fathiah Zakham	Hannimari Kallio-Kokko	Jenni Virtanen	Maija Suvanto	Essi Korhonen	Sari Hannula	Harri Kangas	Hanna Liimatainen	Satu Kurkela	Hanna Jarva	Maija Lappalainen	Pekka Ellonen	Olli Vapalahti	https://www.gisaid.org/	NA	NA	2021-03-14	NA
hCoV-19/Finland/28A24S12/2020	betacoronavirus	EPI_ISL_1240173	NA	2020-04-26	Europe	Finland	Uusimaa		Europe	Finland	Uusimaa	genome	29843	Human	28	Female	NA	B.1	GH	Department of Virology and Immunology	University of Helsinki and Helsinki University Hospital	Huslab Finland	Department of Virology	Faculty of Medicine	University of Helsinki	Helsinki	Finland	Teemu Smura	Ravi Kant	Phuoc Truong	Hussein Alburkat	Mert Erdin	Fathiah Zakham	Hannimari Kallio-Kokko	Jenni Virtanen	Maija Suvanto	Essi Korhonen	Sari Hannula	Harri Kangas	Hanna Liimatainen	Satu Kurkela	Hanna Jarva	Maija Lappalainen	Pekka Ellonen	Olli Vapalahti	https://www.gisaid.org/	NA	NA	2021-03-14	NA
hCoV-19/Finland/29M68S2/2020	betacoronavirus	EPI_ISL_1240172	NA	2020-03-29	Europe	Finland	Uusimaa		Europe	Finland	Uusimaa	genome	29778	Human	44	Male	NA	B.1.153	G	Department of Virology and Immunology	University of Helsinki and Helsinki University Hospital	Huslab Finland	Department of Virology	Faculty of Medicine	University of Helsinki	Helsinki	Finland	Teemu Smura	Ravi Kant	Phuoc Truong	Hussein Alburkat	Mert Erdin	Fathiah Zakham	Hannimari Kallio-Kokko	Jenni Virtanen	Maija Suvanto	Essi Korhonen	Sari Hannula	Harri Kangas	Hanna Liimatainen	Satu Kurkela	Hanna Jarva	Maija Lappalainen	Pekka Ellonen	Olli Vapalahti	https://www.gisaid.org/	NA	NA	2021-03-14	NA
hCoV-19/Finland/29M67S2/2020	betacoronavirus	EPI_ISL_1240171	NA	2020-03-29	Europe	Finland	Uusimaa		Europe	Finland	Uusimaa	genome	29778	Human	40	Female	NA	B.1.153	G	Department of Virology and Immunology	University of Helsinki and Helsinki University Hospital	Huslab Finland	Department of Virology	Faculty of Medicine	University of Helsinki	Helsinki	Finland	Teemu Smura	Ravi Kant	Phuoc Truong	Hussein Alburkat	Mert Erdin	Fathiah Zakham	Hannimari Kallio-Kokko	Jenni Virtanen	Maija Suvanto	Essi Korhonen	Sari Hannula	Harri Kangas	Hanna Liimatainen	Satu Kurkela	Hanna Jarva	Maija Lappalainen	Pekka Ellonen	Olli Vapalahti	https://www.gisaid.org/	NA	NA	2021-03-14	NA
hCoV-19/Finland/28A1S12/2020	betacoronavirus	EPI_ISL_1240170	NA	2020-04-26	Europe	Finland	Uusimaa		Europe	Finland	Uusimaa	genome	29835	Human	62	Female	NA	B.1	GH	Department of Virology and Immunology	University of Helsinki and Helsinki University Hospital	Huslab Finland	Department of Virology	Faculty of Medicine	University of Helsinki	Helsinki	Finland	Teemu Smura	Ravi Kant	Phuoc Truong	Hussein Alburkat	Mert Erdin	Fathiah Zakham	Hannimari Kallio-Kokko	Jenni Virtanen	Maija Suvanto	Essi Korhonen	Sari Hannula	Harri Kangas	Hanna Liimatainen	Satu Kurkela	Hanna Jarva	Maija Lappalainen	Pekka Ellonen	Olli Vapalahti	https://www.gisaid.org/	NA	NA	2021-03-14	NA
hCoV-19/Finland/29M12S2/2020	betacoronavirus	EPI_ISL_1240169	NA	2020-03-29	Europe	Finland	Uusimaa		Europe	Finland	Uusimaa	genome	29776	Human	14	Female	NA	B.1	G	Department of Virology and Immunology	University of Helsinki and Helsinki University Hospital	Huslab Finland	Department of Virology	Faculty of Medicine	University of Helsinki	Helsinki	Finland	Teemu Smura	Ravi Kant	Phuoc Truong	Hussein Alburkat	Mert Erdin	Fathiah Zakham	Hannimari Kallio-Kokko	Jenni Virtanen	Maija Suvanto	Essi Korhonen	Sari Hannula	Harri Kangas	Hanna Liimatainen	Satu Kurkela	Hanna Jarva	Maija Lappalainen	Pekka Ellonen	Olli Vapalahti	https://www.gisaid.org/	NA	NA	2021-03-14	NA
hCoV-19/Finland/29M54S2/2020	betacoronavirus	EPI_ISL_1240168	NA	2020-03-29	Europe	Finland	Uusimaa		Europe	Finland	Uusimaa	genome	29772	Human	26	Male	NA	B.1	GH	Department of Virology and Immunology	University of Helsinki and Helsinki University Hospital	Huslab Finland	Department of Virology	Faculty of Medicine	University of Helsinki	Helsinki	Finland	Teemu Smura	Ravi Kant	Phuoc Truong	Hussein Alburkat	Mert Erdin	Fathiah Zakham	Hannimari Kallio-Kokko	Jenni Virtanen	Maija Suvanto	Essi Korhonen	Sari Hannula	Harri Kangas	Hanna Liimatainen	Satu Kurkela	Hanna Jarva	Maija Lappalainen	Pekka Ellonen	Olli Vapalahti	https://www.gisaid.org/	NA	NA	2021-03-14	NA
hCoV-19/Finland/29M70S2/2020	betacoronavirus	EPI_ISL_1240167	NA	2020-03-29	Europe	Finland	Uusimaa		Europe	Finland	Uusimaa	genome	29777	Human	42	Male	NA	B.1	GH	Department of Virology and Immunology	University of Helsinki and Helsinki University Hospital	Huslab Finland	Department of Virology	Faculty of Medicine	University of Helsinki	Helsinki	Finland	Teemu Smura	Ravi Kant	Phuoc Truong	Hussein Alburkat	Mert Erdin	Fathiah Zakham	Hannimari Kallio-Kokko	Jenni Virtanen	Maija Suvanto	Essi Korhonen	Sari Hannula	Harri Kangas	Hanna Liimatainen	Satu Kurkela	Hanna Jarva	Maija Lappalainen	Pekka Ellonen	Olli Vapalahti	https://www.gisaid.org/	NA	NA	2021-03-14	NA
hCoV-19/Finland/29MSA25/2020	betacoronavirus	EPI_ISL_1240166	NA	2020-03-24	Europe	Finland	Uusimaa		Europe	Finland	Uusimaa	genome	29775	Human	66	Female	NA	B.1.1	GR	Department of Virology and Immunology	University of Helsinki and Helsinki University Hospital	Huslab Finland	Department of Virology	Faculty of Medicine	University of Helsinki	Helsinki	Finland	Teemu Smura	Ravi Kant	Phuoc Truong	Hussein Alburkat	Mert Erdin	Fathiah Zakham	Hannimari Kallio-Kokko	Jenni Virtanen	Maija Suvanto	Essi Korhonen	Sari Hannula	Harri Kangas	Hanna Liimatainen	Satu Kurkela	Hanna Jarva	Maija Lappalainen	Pekka Ellonen	Olli Vapalahti	https://www.gisaid.org/	NA	NA	2021-03-14	NA
hCoV-19/Finland/29M66S2/2020	betacoronavirus	EPI_ISL_1240165	NA	2020-03-29	Europe	Finland	Uusimaa		Europe	Finland	Uusimaa	genome	29783	Human	41	Female	NA	B.1	GH	Department of Virology and Immunology	University of Helsinki and Helsinki University Hospital	Huslab Finland	Department of Virology	Faculty of Medicine	University of Helsinki	Helsinki	Finland	Teemu Smura	Ravi Kant	Phuoc Truong	Hussein Alburkat	Mert Erdin	Fathiah Zakham	Hannimari Kallio-Kokko	Jenni Virtanen	Maija Suvanto	Essi Korhonen	Sari Hannula	Harri Kangas	Hanna Liimatainen	Satu Kurkela	Hanna Jarva	Maija Lappalainen	Pekka Ellonen	Olli Vapalahti	https://www.gisaid.org/	NA	NA	2021-03-14	NA
hCoV-19/Finland/29MS5H6945/2020	betacoronavirus	EPI_ISL_1240164	NA	2020-03-24	Europe	Finland	Uusimaa		Europe	Finland	Uusimaa	genome	29821	Human	52	Male	NA	B.1.153	G	Department of Virology and Immunology	University of Helsinki and Helsinki University Hospital	Huslab Finland	Department of Virology	Faculty of Medicine	University of Helsinki	Helsinki	Finland	Teemu Smura	Ravi Kant	Phuoc Truong	Hussein Alburkat	Mert Erdin	Fathiah Zakham	Hannimari Kallio-Kokko	Jenni Virtanen	Maija Suvanto	Essi Korhonen	Sari Hannula	Harri Kangas	Hanna Liimatainen	Satu Kurkela	Hanna Jarva	Maija Lappalainen	Pekka Ellonen	Olli Vapalahti	https://www.gisaid.org/	NA	NA	2021-03-14	NA
hCoV-19/Finland/29M44S3/2020	betacoronavirus	EPI_ISL_1240163	NA	2020-03-29	Europe	Finland	Uusimaa		Europe	Finland	Uusimaa	genome	29780	Human	68	Male	NA	B.1	G	Department of Virology and Immunology	University of Helsinki and Helsinki University Hospital	Huslab Finland	Department of Virology	Faculty of Medicine	University of Helsinki	Helsinki	Finland	Teemu Smura	Ravi Kant	Phuoc Truong	Hussein Alburkat	Mert Erdin	Fathiah Zakham	Hannimari Kallio-Kokko	Jenni Virtanen	Maija Suvanto	Essi Korhonen	Sari Hannula	Harri Kangas	Hanna Liimatainen	Satu Kurkela	Hanna Jarva	Maija Lappalainen	Pekka Ellonen	Olli Vapalahti	https://www.gisaid.org/	NA	NA	2021-03-14	NA
hCoV-19/Finland/29M10S2/2020	betacoronavirus	EPI_ISL_1240162	NA	2020-03-29	Europe	Finland	Uusimaa		Europe	Finland	Uusimaa	genome	29769	Human	19	unknown	NA	B.1	GH	Department of Virology and Immunology	University of Helsinki and Helsinki University Hospital	Huslab Finland	Department of Virology	Faculty of Medicine	University of Helsinki	Helsinki	Finland	Teemu Smura	Ravi Kant	Phuoc Truong	Hussein Alburkat	Mert Erdin	Fathiah Zakham	Hannimari Kallio-Kokko	Jenni Virtanen	Maija Suvanto	Essi Korhonen	Sari Hannula	Harri Kangas	Hanna Liimatainen	Satu Kurkela	Hanna Jarva	Maija Lappalainen	Pekka Ellonen	Olli Vapalahti	https://www.gisaid.org/	NA	NA	2021-03-14	NA
hCoV-19/Finland/28A58S11/2020	betacoronavirus	EPI_ISL_1240161	NA	2020-04-28	Europe	Finland	Uusimaa		Europe	Finland	Uusimaa	genome	29781	Human	58	Male	NA	B.1	GH	Department of Virology and Immunology	University of Helsinki and Helsinki University Hospital	Huslab Finland	Department of Virology	Faculty of Medicine	University of Helsinki	Helsinki	Finland	Teemu Smura	Ravi Kant	Phuoc Truong	Hussein Alburkat	Mert Erdin	Fathiah Zakham	Hannimari Kallio-Kokko	Jenni Virtanen	Maija Suvanto	Essi Korhonen	Sari Hannula	Harri Kangas	Hanna Liimatainen	Satu Kurkela	Hanna Jarva	Maija Lappalainen	Pekka Ellonen	Olli Vapalahti	https://www.gisaid.org/	NA	NA	2021-03-14	NA
hCoV-19/Finland/29M38S2/2020	betacoronavirus	EPI_ISL_1240160	NA	2020-03-29	Europe	Finland	Uusimaa		Europe	Finland	Uusimaa	genome	29777	Human	11	Female	NA	B.1.1	GR	Department of Virology and Immunology	University of Helsinki and Helsinki University Hospital	Huslab Finland	Department of Virology	Faculty of Medicine	University of Helsinki	Helsinki	Finland	Teemu Smura	Ravi Kant	Phuoc Truong	Hussein Alburkat	Mert Erdin	Fathiah Zakham	Hannimari Kallio-Kokko	Jenni Virtanen	Maija Suvanto	Essi Korhonen	Sari Hannula	Harri Kangas	Hanna Liimatainen	Satu Kurkela	Hanna Jarva	Maija Lappalainen	Pekka Ellonen	Olli Vapalahti	https://www.gisaid.org/	NA	NA	2021-03-14	NA
hCoV-19/Finland/29M85S3/2020	betacoronavirus	EPI_ISL_1240159	NA	2020-03-29	Europe	Finland	Uusimaa		Europe	Finland	Uusimaa	genome	29783	Human	71	Female	NA	B.1	G	Department of Virology and Immunology	University of Helsinki and Helsinki University Hospital	Huslab Finland	Department of Virology	Faculty of Medicine	University of Helsinki	Helsinki	Finland	Teemu Smura	Ravi Kant	Phuoc Truong	Hussein Alburkat	Mert Erdin	Fathiah Zakham	Hannimari Kallio-Kokko	Jenni Virtanen	Maija Suvanto	Essi Korhonen	Sari Hannula	Harri Kangas	Hanna Liimatainen	Satu Kurkela	Hanna Jarva	Maija Lappalainen	Pekka Ellonen	Olli Vapalahti	https://www.gisaid.org/	NA	NA	2021-03-14	NA
hCoV-19/Finland/29M7S2/2020	betacoronavirus	EPI_ISL_1240158	NA	2020-03-29	Europe	Finland	Uusimaa		Europe	Finland	Uusimaa	genome	29773	Human	49	Female	NA	B.1	GH	Department of Virology and Immunology	University of Helsinki and Helsinki University Hospital	Huslab Finland	Department of Virology	Faculty of Medicine	University of Helsinki	Helsinki	Finland	Teemu Smura	Ravi Kant	Phuoc Truong	Hussein Alburkat	Mert Erdin	Fathiah Zakham	Hannimari Kallio-Kokko	Jenni Virtanen	Maija Suvanto	Essi Korhonen	Sari Hannula	Harri Kangas	Hanna Liimatainen	Satu Kurkela	Hanna Jarva	Maija Lappalainen	Pekka Ellonen	Olli Vapalahti	https://www.gisaid.org/	NA	NA	2021-03-14	NA
hCoV-19/Finland/29M41S3/2020	betacoronavirus	EPI_ISL_1240157	NA	2020-03-29	Europe	Finland	Uusimaa		Europe	Finland	Uusimaa	genome	29780	Human	16	Male	NA	B.1	GH	Department of Virology and Immunology	University of Helsinki and Helsinki University Hospital	Huslab Finland	Department of Virology	Faculty of Medicine	University of Helsinki	Helsinki	Finland	Teemu Smura	Ravi Kant	Phuoc Truong	Hussein Alburkat	Mert Erdin	Fathiah Zakham	Hannimari Kallio-Kokko	Jenni Virtanen	Maija Suvanto	Essi Korhonen	Sari Hannula	Harri Kangas	Hanna Liimatainen	Satu Kurkela	Hanna Jarva	Maija Lappalainen	Pekka Ellonen	Olli Vapalahti	https://www.gisaid.org/	NA	NA	2021-03-14	NA
hCoV-19/Finland/28A77S5/2020	betacoronavirus	EPI_ISL_1240156	NA	2020-04-28	Europe	Finland	Uusimaa		Europe	Finland	Uusimaa	genome	29853	Human	31	Female	NA	B.1	GH	Department of Virology and Immunology	University of Helsinki and Helsinki University Hospital	Huslab Finland	Department of Virology	Faculty of Medicine	University of Helsinki	Helsinki	Finland	Teemu Smura	Ravi Kant	Phuoc Truong	Hussein Alburkat	Mert Erdin	Fathiah Zakham	Hannimari Kallio-Kokko	Jenni Virtanen	Maija Suvanto	Essi Korhonen	Sari Hannula	Harri Kangas	Hanna Liimatainen	Satu Kurkela	Hanna Jarva	Maija Lappalainen	Pekka Ellonen	Olli Vapalahti	https://www.gisaid.org/	NA	NA	2021-03-14	NA
hCoV-19/Finland/27MayS15H56/2020	betacoronavirus	EPI_ISL_1240155	NA	2020-05-27	Europe	Finland	Uusimaa		Europe	Finland	Uusimaa	genome	29843	Human	57	Male	NA	B.1	GH	Department of Virology and Immunology	University of Helsinki and Helsinki University Hospital	Huslab Finland	Department of Virology	Faculty of Medicine	University of Helsinki	Helsinki	Finland	Teemu Smura	Ravi Kant	Phuoc Truong	Hussein Alburkat	Mert Erdin	Fathiah Zakham	Hannimari Kallio-Kokko	Jenni Virtanen	Maija Suvanto	Essi Korhonen	Sari Hannula	Harri Kangas	Hanna Liimatainen	Satu Kurkela	Hanna Jarva	Maija Lappalainen	Pekka Ellonen	Olli Vapalahti	https://www.gisaid.org/	NA	NA	2021-03-14	NA
hCoV-19/Finland/27MayS15F30/2020	betacoronavirus	EPI_ISL_1240154	NA	2020-05-27	Europe	Finland	Uusimaa		Europe	Finland	Uusimaa	genome	29866	Human	12	Female	NA	B.1	GH	Department of Virology and Immunology	University of Helsinki and Helsinki University Hospital	Huslab Finland	Department of Virology	Faculty of Medicine	University of Helsinki	Helsinki	Finland	Teemu Smura	Ravi Kant	Phuoc Truong	Hussein Alburkat	Mert Erdin	Fathiah Zakham	Hannimari Kallio-Kokko	Jenni Virtanen	Maija Suvanto	Essi Korhonen	Sari Hannula	Harri Kangas	Hanna Liimatainen	Satu Kurkela	Hanna Jarva	Maija Lappalainen	Pekka Ellonen	Olli Vapalahti	https://www.gisaid.org/	NA	NA	2021-03-14	NA
hCoV-19/Finland/27MayS15D36/2020	betacoronavirus	EPI_ISL_1240153	NA	2020-05-27	Europe	Finland	Uusimaa		Europe	Finland	Uusimaa	genome	29868	Human	21	Male	NA	B.1	GH	Department of Virology and Immunology	University of Helsinki and Helsinki University Hospital	Huslab Finland	Department of Virology	Faculty of Medicine	University of Helsinki	Helsinki	Finland	Teemu Smura	Ravi Kant	Phuoc Truong	Hussein Alburkat	Mert Erdin	Fathiah Zakham	Hannimari Kallio-Kokko	Jenni Virtanen	Maija Suvanto	Essi Korhonen	Sari Hannula	Harri Kangas	Hanna Liimatainen	Satu Kurkela	Hanna Jarva	Maija Lappalainen	Pekka Ellonen	Olli Vapalahti	https://www.gisaid.org/	NA	NA	2021-03-14	NA
hCoV-19/Finland/27MayS15A65/2020	betacoronavirus	EPI_ISL_1240152	NA	2020-05-27	Europe	Finland	Uusimaa		Europe	Finland	Uusimaa	genome	29854	Human	52	Female	NA	B.1	GH	Department of Virology and Immunology	University of Helsinki and Helsinki University Hospital	Huslab Finland	Department of Virology	Faculty of Medicine	University of Helsinki	Helsinki	Finland	Teemu Smura	Ravi Kant	Phuoc Truong	Hussein Alburkat	Mert Erdin	Fathiah Zakham	Hannimari Kallio-Kokko	Jenni Virtanen	Maija Suvanto	Essi Korhonen	Sari Hannula	Harri Kangas	Hanna Liimatainen	Satu Kurkela	Hanna Jarva	Maija Lappalainen	Pekka Ellonen	Olli Vapalahti	https://www.gisaid.org/	NA	NA	2021-03-14	NA
hCoV-19/Finland/27MayS14C7/2020	betacoronavirus	EPI_ISL_1240151	NA	2020-05-27	Europe	Finland	Uusimaa		Europe	Finland	Uusimaa	genome	29842	Human	32	Male	NA	B.1	GH	Department of Virology and Immunology	University of Helsinki and Helsinki University Hospital	Huslab Finland	Department of Virology	Faculty of Medicine	University of Helsinki	Helsinki	Finland	Teemu Smura	Ravi Kant	Phuoc Truong	Hussein Alburkat	Mert Erdin	Fathiah Zakham	Hannimari Kallio-Kokko	Jenni Virtanen	Maija Suvanto	Essi Korhonen	Sari Hannula	Harri Kangas	Hanna Liimatainen	Satu Kurkela	Hanna Jarva	Maija Lappalainen	Pekka Ellonen	Olli Vapalahti	https://www.gisaid.org/	NA	NA	2021-03-14	NA
hCoV-19/Finland/27MayS14A9/2020	betacoronavirus	EPI_ISL_1240150	NA	2020-05-27	Europe	Finland	Uusimaa		Europe	Finland	Uusimaa	genome	29837	Human	22	Male	NA	B.1	GH	Department of Virology and Immunology	University of Helsinki and Helsinki University Hospital	Huslab Finland	Department of Virology	Faculty of Medicine	University of Helsinki	Helsinki	Finland	Teemu Smura	Ravi Kant	Phuoc Truong	Hussein Alburkat	Mert Erdin	Fathiah Zakham	Hannimari Kallio-Kokko	Jenni Virtanen	Maija Suvanto	Essi Korhonen	Sari Hannula	Harri Kangas	Hanna Liimatainen	Satu Kurkela	Hanna Jarva	Maija Lappalainen	Pekka Ellonen	Olli Vapalahti	https://www.gisaid.org/	NA	NA	2021-03-14	NA
hCoV-19/Finland/27MayS13G1/2020	betacoronavirus	EPI_ISL_1240149	NA	2020-05-27	Europe	Finland	Uusimaa		Europe	Finland	Uusimaa	genome	29838	Human	52	Male	NA	B.1.1	G	Department of Virology and Immunology	University of Helsinki and Helsinki University Hospital	Huslab Finland	Department of Virology	Faculty of Medicine	University of Helsinki	Helsinki	Finland	Teemu Smura	Ravi Kant	Phuoc Truong	Hussein Alburkat	Mert Erdin	Fathiah Zakham	Hannimari Kallio-Kokko	Jenni Virtanen	Maija Suvanto	Essi Korhonen	Sari Hannula	Harri Kangas	Hanna Liimatainen	Satu Kurkela	Hanna Jarva	Maija Lappalainen	Pekka Ellonen	Olli Vapalahti	https://www.gisaid.org/	NA	NA	2021-03-14	NA
hCoV-19/Finland/27A6S9/2020	betacoronavirus	EPI_ISL_1240148	NA	2020-04-27	Europe	Finland	Uusimaa		Europe	Finland	Uusimaa	genome	29838	Human	35	Male	NA	B.1	GH	Department of Virology and Immunology	University of Helsinki and Helsinki University Hospital	Huslab Finland	Department of Virology	Faculty of Medicine	University of Helsinki	Helsinki	Finland	Teemu Smura	Ravi Kant	Phuoc Truong	Hussein Alburkat	Mert Erdin	Fathiah Zakham	Hannimari Kallio-Kokko	Jenni Virtanen	Maija Suvanto	Essi Korhonen	Sari Hannula	Harri Kangas	Hanna Liimatainen	Satu Kurkela	Hanna Jarva	Maija Lappalainen	Pekka Ellonen	Olli Vapalahti	https://www.gisaid.org/	NA	NA	2021-03-14	NA
hCoV-19/Finland/27A49S6/2020	betacoronavirus	EPI_ISL_1240147	NA	2020-04-27	Europe	Finland	Uusimaa		Europe	Finland	Uusimaa	genome	29840	Human	40	Female	NA	B.1	GH	Department of Virology and Immunology	University of Helsinki and Helsinki University Hospital	Huslab Finland	Department of Virology	Faculty of Medicine	University of Helsinki	Helsinki	Finland	Teemu Smura	Ravi Kant	Phuoc Truong	Hussein Alburkat	Mert Erdin	Fathiah Zakham	Hannimari Kallio-Kokko	Jenni Virtanen	Maija Suvanto	Essi Korhonen	Sari Hannula	Harri Kangas	Hanna Liimatainen	Satu Kurkela	Hanna Jarva	Maija Lappalainen	Pekka Ellonen	Olli Vapalahti	https://www.gisaid.org/	NA	NA	2021-03-14	NA
hCoV-19/Finland/27A44S9/2020	betacoronavirus	EPI_ISL_1240146	NA	2020-04-27	Europe	Finland	Uusimaa		Europe	Finland	Uusimaa	genome	29844	Human	60	Male	NA	B.1	GH	Department of Virology and Immunology	University of Helsinki and Helsinki University Hospital	Huslab Finland	Department of Virology	Faculty of Medicine	University of Helsinki	Helsinki	Finland	Teemu Smura	Ravi Kant	Phuoc Truong	Hussein Alburkat	Mert Erdin	Fathiah Zakham	Hannimari Kallio-Kokko	Jenni Virtanen	Maija Suvanto	Essi Korhonen	Sari Hannula	Harri Kangas	Hanna Liimatainen	Satu Kurkela	Hanna Jarva	Maija Lappalainen	Pekka Ellonen	Olli Vapalahti	https://www.gisaid.org/	NA	NA	2021-03-14	NA
hCoV-19/Finland/27A39S9/2020	betacoronavirus	EPI_ISL_1240145	NA	2020-04-27	Europe	Finland	Uusimaa		Europe	Finland	Uusimaa	genome	29839	Human	58	Female	NA	B.1	GH	Department of Virology and Immunology	University of Helsinki and Helsinki University Hospital	Huslab Finland	Department of Virology	Faculty of Medicine	University of Helsinki	Helsinki	Finland	Teemu Smura	Ravi Kant	Phuoc Truong	Hussein Alburkat	Mert Erdin	Fathiah Zakham	Hannimari Kallio-Kokko	Jenni Virtanen	Maija Suvanto	Essi Korhonen	Sari Hannula	Harri Kangas	Hanna Liimatainen	Satu Kurkela	Hanna Jarva	Maija Lappalainen	Pekka Ellonen	Olli Vapalahti	https://www.gisaid.org/	NA	NA	2021-03-14	NA
hCoV-19/Finland/27A21S9/2020	betacoronavirus	EPI_ISL_1240144	NA	2020-04-27	Europe	Finland	Uusimaa		Europe	Finland	Uusimaa	genome	29844	Human	59	Male	NA	B.1	GH	Department of Virology and Immunology	University of Helsinki and Helsinki University Hospital	Huslab Finland	Department of Virology	Faculty of Medicine	University of Helsinki	Helsinki	Finland	Teemu Smura	Ravi Kant	Phuoc Truong	Hussein Alburkat	Mert Erdin	Fathiah Zakham	Hannimari Kallio-Kokko	Jenni Virtanen	Maija Suvanto	Essi Korhonen	Sari Hannula	Harri Kangas	Hanna Liimatainen	Satu Kurkela	Hanna Jarva	Maija Lappalainen	Pekka Ellonen	Olli Vapalahti	https://www.gisaid.org/	NA	NA	2021-03-14	NA
hCoV-19/Finland/27A17S6/2020	betacoronavirus	EPI_ISL_1240143	NA	2020-04-27	Europe	Finland	Uusimaa		Europe	Finland	Uusimaa	genome	29842	Human	55	Female	NA	B.1	G	Department of Virology and Immunology	University of Helsinki and Helsinki University Hospital	Huslab Finland	Department of Virology	Faculty of Medicine	University of Helsinki	Helsinki	Finland	Teemu Smura	Ravi Kant	Phuoc Truong	Hussein Alburkat	Mert Erdin	Fathiah Zakham	Hannimari Kallio-Kokko	Jenni Virtanen	Maija Suvanto	Essi Korhonen	Sari Hannula	Harri Kangas	Hanna Liimatainen	Satu Kurkela	Hanna Jarva	Maija Lappalainen	Pekka Ellonen	Olli Vapalahti	https://www.gisaid.org/	NA	NA	2021-03-14	NA
hCoV-19/Finland/23MS5H10/2020	betacoronavirus	EPI_ISL_1240142	NA	2020-03-23	Europe	Finland	Uusimaa		Europe	Finland	Uusimaa	genome	29811	Human	81	Female	NA	B.1.465	GH	Department of Virology and Immunology	University of Helsinki and Helsinki University Hospital	Huslab Finland	Department of Virology	Faculty of Medicine	University of Helsinki	Helsinki	Finland	Teemu Smura	Ravi Kant	Phuoc Truong	Hussein Alburkat	Mert Erdin	Fathiah Zakham	Hannimari Kallio-Kokko	Jenni Virtanen	Maija Suvanto	Essi Korhonen	Sari Hannula	Harri Kangas	Hanna Liimatainen	Satu Kurkela	Hanna Jarva	Maija Lappalainen	Pekka Ellonen	Olli Vapalahti	https://www.gisaid.org/	NA	NA	2021-03-14	NA
hCoV-19/Finland/23MS5F1/2020	betacoronavirus	EPI_ISL_1240141	NA	2020-03-23	Europe	Finland	Uusimaa		Europe	Finland	Uusimaa	genome	29835	Human	15	Female	NA	B.1	G	Department of Virology and Immunology	University of Helsinki and Helsinki University Hospital	Huslab Finland	Department of Virology	Faculty of Medicine	University of Helsinki	Helsinki	Finland	Teemu Smura	Ravi Kant	Phuoc Truong	Hussein Alburkat	Mert Erdin	Fathiah Zakham	Hannimari Kallio-Kokko	Jenni Virtanen	Maija Suvanto	Essi Korhonen	Sari Hannula	Harri Kangas	Hanna Liimatainen	Satu Kurkela	Hanna Jarva	Maija Lappalainen	Pekka Ellonen	Olli Vapalahti	https://www.gisaid.org/	NA	NA	2021-03-14	NA
hCoV-19/Finland/23MS5E2/2020	betacoronavirus	EPI_ISL_1240140	NA	2020-03-23	Europe	Finland	Uusimaa		Europe	Finland	Uusimaa	genome	29824	Human	56	Female	NA	B.1	G	Department of Virology and Immunology	University of Helsinki and Helsinki University Hospital	Huslab Finland	Department of Virology	Faculty of Medicine	University of Helsinki	Helsinki	Finland	Teemu Smura	Ravi Kant	Phuoc Truong	Hussein Alburkat	Mert Erdin	Fathiah Zakham	Hannimari Kallio-Kokko	Jenni Virtanen	Maija Suvanto	Essi Korhonen	Sari Hannula	Harri Kangas	Hanna Liimatainen	Satu Kurkela	Hanna Jarva	Maija Lappalainen	Pekka Ellonen	Olli Vapalahti	https://www.gisaid.org/	NA	NA	2021-03-14	NA
hCoV-19/Finland/23MS5D8/2020	betacoronavirus	EPI_ISL_1240139	NA	2020-03-23	Europe	Finland	Uusimaa		Europe	Finland	Uusimaa	genome	29848	Human	42	Female	NA	B.1	G	Department of Virology and Immunology	University of Helsinki and Helsinki University Hospital	Huslab Finland	Department of Virology	Faculty of Medicine	University of Helsinki	Helsinki	Finland	Teemu Smura	Ravi Kant	Phuoc Truong	Hussein Alburkat	Mert Erdin	Fathiah Zakham	Hannimari Kallio-Kokko	Jenni Virtanen	Maija Suvanto	Essi Korhonen	Sari Hannula	Harri Kangas	Hanna Liimatainen	Satu Kurkela	Hanna Jarva	Maija Lappalainen	Pekka Ellonen	Olli Vapalahti	https://www.gisaid.org/	NA	NA	2021-03-14	NA
hCoV-19/Finland/23MS5C3/2020	betacoronavirus	EPI_ISL_1240138	NA	2020-03-23	Europe	Finland	Uusimaa		Europe	Finland	Uusimaa	genome	29855	Human	56	Female	NA	B.1	G	Department of Virology and Immunology	University of Helsinki and Helsinki University Hospital	Huslab Finland	Department of Virology	Faculty of Medicine	University of Helsinki	Helsinki	Finland	Teemu Smura	Ravi Kant	Phuoc Truong	Hussein Alburkat	Mert Erdin	Fathiah Zakham	Hannimari Kallio-Kokko	Jenni Virtanen	Maija Suvanto	Essi Korhonen	Sari Hannula	Harri Kangas	Hanna Liimatainen	Satu Kurkela	Hanna Jarva	Maija Lappalainen	Pekka Ellonen	Olli Vapalahti	https://www.gisaid.org/	NA	NA	2021-03-14	NA
hCoV-19/Finland/23MS5C2/2020	betacoronavirus	EPI_ISL_1240137	NA	2020-03-23	Europe	Finland	Uusimaa		Europe	Finland	Uusimaa	genome	29855	Human	23	Female	NA	B.1.1.378	GR	Department of Virology and Immunology	University of Helsinki and Helsinki University Hospital	Huslab Finland	Department of Virology	Faculty of Medicine	University of Helsinki	Helsinki	Finland	Teemu Smura	Ravi Kant	Phuoc Truong	Hussein Alburkat	Mert Erdin	Fathiah Zakham	Hannimari Kallio-Kokko	Jenni Virtanen	Maija Suvanto	Essi Korhonen	Sari Hannula	Harri Kangas	Hanna Liimatainen	Satu Kurkela	Hanna Jarva	Maija Lappalainen	Pekka Ellonen	Olli Vapalahti	https://www.gisaid.org/	NA	NA	2021-03-14	NA
hCoV-19/Finland/23MS5C11/2020	betacoronavirus	EPI_ISL_1240136	NA	2020-03-23	Europe	Finland	Uusimaa		Europe	Finland	Uusimaa	genome	29862	Human	63	Female	NA	B.1	GH	Department of Virology and Immunology	University of Helsinki and Helsinki University Hospital	Huslab Finland	Department of Virology	Faculty of Medicine	University of Helsinki	Helsinki	Finland	Teemu Smura	Ravi Kant	Phuoc Truong	Hussein Alburkat	Mert Erdin	Fathiah Zakham	Hannimari Kallio-Kokko	Jenni Virtanen	Maija Suvanto	Essi Korhonen	Sari Hannula	Harri Kangas	Hanna Liimatainen	Satu Kurkela	Hanna Jarva	Maija Lappalainen	Pekka Ellonen	Olli Vapalahti	https://www.gisaid.org/	NA	NA	2021-03-14	NA
hCoV-19/Finland/23MS5C10/2020	betacoronavirus	EPI_ISL_1240135	NA	2020-03-23	Europe	Finland	Uusimaa		Europe	Finland	Uusimaa	genome	29811	Human	57	Female	NA	B.1	GH	Department of Virology and Immunology	University of Helsinki and Helsinki University Hospital	Huslab Finland	Department of Virology	Faculty of Medicine	University of Helsinki	Helsinki	Finland	Teemu Smura	Ravi Kant	Phuoc Truong	Hussein Alburkat	Mert Erdin	Fathiah Zakham	Hannimari Kallio-Kokko	Jenni Virtanen	Maija Suvanto	Essi Korhonen	Sari Hannula	Harri Kangas	Hanna Liimatainen	Satu Kurkela	Hanna Jarva	Maija Lappalainen	Pekka Ellonen	Olli Vapalahti	https://www.gisaid.org/	NA	NA	2021-03-14	NA
hCoV-19/Finland/23MS5B2/2020	betacoronavirus	EPI_ISL_1240134	NA	2020-03-23	Europe	Finland	Uusimaa		Europe	Finland	Uusimaa	genome	29832	Human	72	Female	NA	B.1	GH	Department of Virology and Immunology	University of Helsinki and Helsinki University Hospital	Huslab Finland	Department of Virology	Faculty of Medicine	University of Helsinki	Helsinki	Finland	Teemu Smura	Ravi Kant	Phuoc Truong	Hussein Alburkat	Mert Erdin	Fathiah Zakham	Hannimari Kallio-Kokko	Jenni Virtanen	Maija Suvanto	Essi Korhonen	Sari Hannula	Harri Kangas	Hanna Liimatainen	Satu Kurkela	Hanna Jarva	Maija Lappalainen	Pekka Ellonen	Olli Vapalahti	https://www.gisaid.org/	NA	NA	2021-03-14	NA
hCoV-19/Finland/23MS4H7/2020	betacoronavirus	EPI_ISL_1240133	NA	2020-03-23	Europe	Finland	Uusimaa		Europe	Finland	Uusimaa	genome	29831	Human	79	Female	NA	B.1	G	Department of Virology and Immunology	University of Helsinki and Helsinki University Hospital	Huslab Finland	Department of Virology	Faculty of Medicine	University of Helsinki	Helsinki	Finland	Teemu Smura	Ravi Kant	Phuoc Truong	Hussein Alburkat	Mert Erdin	Fathiah Zakham	Hannimari Kallio-Kokko	Jenni Virtanen	Maija Suvanto	Essi Korhonen	Sari Hannula	Harri Kangas	Hanna Liimatainen	Satu Kurkela	Hanna Jarva	Maija Lappalainen	Pekka Ellonen	Olli Vapalahti	https://www.gisaid.org/	NA	NA	2021-03-14	NA
hCoV-19/Finland/23MS4G7/2020	betacoronavirus	EPI_ISL_1240132	NA	2020-03-23	Europe	Finland	Uusimaa		Europe	Finland	Uusimaa	genome	29843	Human	17	Female	NA	B.1	G	Department of Virology and Immunology	University of Helsinki and Helsinki University Hospital	Huslab Finland	Department of Virology	Faculty of Medicine	University of Helsinki	Helsinki	Finland	Teemu Smura	Ravi Kant	Phuoc Truong	Hussein Alburkat	Mert Erdin	Fathiah Zakham	Hannimari Kallio-Kokko	Jenni Virtanen	Maija Suvanto	Essi Korhonen	Sari Hannula	Harri Kangas	Hanna Liimatainen	Satu Kurkela	Hanna Jarva	Maija Lappalainen	Pekka Ellonen	Olli Vapalahti	https://www.gisaid.org/	NA	NA	2021-03-14	NA
hCoV-19/Finland/23MS4G2/2020	betacoronavirus	EPI_ISL_1240131	NA	2020-03-23	Europe	Finland	Uusimaa		Europe	Finland	Uusimaa	genome	29773	Human	85	Male	NA	B.1	GH	Department of Virology and Immunology	University of Helsinki and Helsinki University Hospital	Huslab Finland	Department of Virology	Faculty of Medicine	University of Helsinki	Helsinki	Finland	Teemu Smura	Ravi Kant	Phuoc Truong	Hussein Alburkat	Mert Erdin	Fathiah Zakham	Hannimari Kallio-Kokko	Jenni Virtanen	Maija Suvanto	Essi Korhonen	Sari Hannula	Harri Kangas	Hanna Liimatainen	Satu Kurkela	Hanna Jarva	Maija Lappalainen	Pekka Ellonen	Olli Vapalahti	https://www.gisaid.org/	NA	NA	2021-03-14	NA
hCoV-19/Finland/23MS4G1/2020	betacoronavirus	EPI_ISL_1240130	NA	2020-03-23	Europe	Finland	Uusimaa		Europe	Finland	Uusimaa	genome	29802	Human	81	Male	NA	B.1	G	Department of Virology and Immunology	University of Helsinki and Helsinki University Hospital	Huslab Finland	Department of Virology	Faculty of Medicine	University of Helsinki	Helsinki	Finland	Teemu Smura	Ravi Kant	Phuoc Truong	Hussein Alburkat	Mert Erdin	Fathiah Zakham	Hannimari Kallio-Kokko	Jenni Virtanen	Maija Suvanto	Essi Korhonen	Sari Hannula	Harri Kangas	Hanna Liimatainen	Satu Kurkela	Hanna Jarva	Maija Lappalainen	Pekka Ellonen	Olli Vapalahti	https://www.gisaid.org/	NA	NA	2021-03-14	NA
hCoV-19/Finland/23MS4E8/2020	betacoronavirus	EPI_ISL_1240129	NA	2020-03-23	Europe	Finland	Uusimaa		Europe	Finland	Uusimaa	genome	29769	Human	50	Female	NA	B.1	GH	Department of Virology and Immunology	University of Helsinki and Helsinki University Hospital	Huslab Finland	Department of Virology	Faculty of Medicine	University of Helsinki	Helsinki	Finland	Teemu Smura	Ravi Kant	Phuoc Truong	Hussein Alburkat	Mert Erdin	Fathiah Zakham	Hannimari Kallio-Kokko	Jenni Virtanen	Maija Suvanto	Essi Korhonen	Sari Hannula	Harri Kangas	Hanna Liimatainen	Satu Kurkela	Hanna Jarva	Maija Lappalainen	Pekka Ellonen	Olli Vapalahti	https://www.gisaid.org/	NA	NA	2021-03-14	NA
hCoV-19/Finland/23MS4E12/2020	betacoronavirus	EPI_ISL_1240128	NA	2020-03-23	Europe	Finland	Uusimaa		Europe	Finland	Uusimaa	genome	29773	Human	61	Female	NA	B.1	GH	Department of Virology and Immunology	University of Helsinki and Helsinki University Hospital	Huslab Finland	Department of Virology	Faculty of Medicine	University of Helsinki	Helsinki	Finland	Teemu Smura	Ravi Kant	Phuoc Truong	Hussein Alburkat	Mert Erdin	Fathiah Zakham	Hannimari Kallio-Kokko	Jenni Virtanen	Maija Suvanto	Essi Korhonen	Sari Hannula	Harri Kangas	Hanna Liimatainen	Satu Kurkela	Hanna Jarva	Maija Lappalainen	Pekka Ellonen	Olli Vapalahti	https://www.gisaid.org/	NA	NA	2021-03-14	NA
hCoV-19/Finland/23MS4D10/2020	betacoronavirus	EPI_ISL_1240127	NA	2020-03-23	Europe	Finland	Uusimaa		Europe	Finland	Uusimaa	genome	29834	Human	36	Female	NA	B.1	G	Department of Virology and Immunology	University of Helsinki and Helsinki University Hospital	Huslab Finland	Department of Virology	Faculty of Medicine	University of Helsinki	Helsinki	Finland	Teemu Smura	Ravi Kant	Phuoc Truong	Hussein Alburkat	Mert Erdin	Fathiah Zakham	Hannimari Kallio-Kokko	Jenni Virtanen	Maija Suvanto	Essi Korhonen	Sari Hannula	Harri Kangas	Hanna Liimatainen	Satu Kurkela	Hanna Jarva	Maija Lappalainen	Pekka Ellonen	Olli Vapalahti	https://www.gisaid.org/	NA	NA	2021-03-14	NA
hCoV-19/Finland/23MS4C3/2020	betacoronavirus	EPI_ISL_1240126	NA	2020-03-23	Europe	Finland	Uusimaa		Europe	Finland	Uusimaa	genome	29791	Human	72	Female	NA	B.1	G	Department of Virology and Immunology	University of Helsinki and Helsinki University Hospital	Huslab Finland	Department of Virology	Faculty of Medicine	University of Helsinki	Helsinki	Finland	Teemu Smura	Ravi Kant	Phuoc Truong	Hussein Alburkat	Mert Erdin	Fathiah Zakham	Hannimari Kallio-Kokko	Jenni Virtanen	Maija Suvanto	Essi Korhonen	Sari Hannula	Harri Kangas	Hanna Liimatainen	Satu Kurkela	Hanna Jarva	Maija Lappalainen	Pekka Ellonen	Olli Vapalahti	https://www.gisaid.org/	NA	NA	2021-03-14	NA
hCoV-19/Finland/23MS4A3/2020	betacoronavirus	EPI_ISL_1240125	NA	2020-03-23	Europe	Finland	Uusimaa		Europe	Finland	Uusimaa	genome	29773	Human	75	Female	NA	B.1.223	G	Department of Virology and Immunology	University of Helsinki and Helsinki University Hospital	Huslab Finland	Department of Virology	Faculty of Medicine	University of Helsinki	Helsinki	Finland	Teemu Smura	Ravi Kant	Phuoc Truong	Hussein Alburkat	Mert Erdin	Fathiah Zakham	Hannimari Kallio-Kokko	Jenni Virtanen	Maija Suvanto	Essi Korhonen	Sari Hannula	Harri Kangas	Hanna Liimatainen	Satu Kurkela	Hanna Jarva	Maija Lappalainen	Pekka Ellonen	Olli Vapalahti	https://www.gisaid.org/	NA	NA	2021-03-14	NA
hCoV-19/Finland/23MS2G15/2020	betacoronavirus	EPI_ISL_1240124	NA	2020-03-23	Europe	Finland	Uusimaa		Europe	Finland	Uusimaa	genome	29838	Human	43	Female	NA	B.1	G	Department of Virology and Immunology	University of Helsinki and Helsinki University Hospital	Huslab Finland	Department of Virology	Faculty of Medicine	University of Helsinki	Helsinki	Finland	Teemu Smura	Ravi Kant	Phuoc Truong	Hussein Alburkat	Mert Erdin	Fathiah Zakham	Hannimari Kallio-Kokko	Jenni Virtanen	Maija Suvanto	Essi Korhonen	Sari Hannula	Harri Kangas	Hanna Liimatainen	Satu Kurkela	Hanna Jarva	Maija Lappalainen	Pekka Ellonen	Olli Vapalahti	https://www.gisaid.org/	NA	NA	2021-03-14	NA
hCoV-19/Finland/23MS2F30/2020	betacoronavirus	EPI_ISL_1240123	NA	2020-03-23	Europe	Finland	Uusimaa		Europe	Finland	Uusimaa	genome	29846	Human	37	Female	NA	B.1	G	Department of Virology and Immunology	University of Helsinki and Helsinki University Hospital	Huslab Finland	Department of Virology	Faculty of Medicine	University of Helsinki	Helsinki	Finland	Teemu Smura	Ravi Kant	Phuoc Truong	Hussein Alburkat	Mert Erdin	Fathiah Zakham	Hannimari Kallio-Kokko	Jenni Virtanen	Maija Suvanto	Essi Korhonen	Sari Hannula	Harri Kangas	Hanna Liimatainen	Satu Kurkela	Hanna Jarva	Maija Lappalainen	Pekka Ellonen	Olli Vapalahti	https://www.gisaid.org/	NA	NA	2021-03-14	NA
hCoV-19/Finland/23MS2E61/2020	betacoronavirus	EPI_ISL_1240122	NA	2020-03-23	Europe	Finland	Uusimaa		Europe	Finland	Uusimaa	genome	29863	Human	75	Male	NA	B.1	G	Department of Virology and Immunology	University of Helsinki and Helsinki University Hospital	Huslab Finland	Department of Virology	Faculty of Medicine	University of Helsinki	Helsinki	Finland	Teemu Smura	Ravi Kant	Phuoc Truong	Hussein Alburkat	Mert Erdin	Fathiah Zakham	Hannimari Kallio-Kokko	Jenni Virtanen	Maija Suvanto	Essi Korhonen	Sari Hannula	Harri Kangas	Hanna Liimatainen	Satu Kurkela	Hanna Jarva	Maija Lappalainen	Pekka Ellonen	Olli Vapalahti	https://www.gisaid.org/	NA	NA	2021-03-14	NA
hCoV-19/Finland/23MS2D68/2020	betacoronavirus	EPI_ISL_1240121	NA	2020-03-23	Europe	Finland	Uusimaa		Europe	Finland	Uusimaa	genome	29848	Human	43	Male	NA	B.1.8	G	Department of Virology and Immunology	University of Helsinki and Helsinki University Hospital	Huslab Finland	Department of Virology	Faculty of Medicine	University of Helsinki	Helsinki	Finland	Teemu Smura	Ravi Kant	Phuoc Truong	Hussein Alburkat	Mert Erdin	Fathiah Zakham	Hannimari Kallio-Kokko	Jenni Virtanen	Maija Suvanto	Essi Korhonen	Sari Hannula	Harri Kangas	Hanna Liimatainen	Satu Kurkela	Hanna Jarva	Maija Lappalainen	Pekka Ellonen	Olli Vapalahti	https://www.gisaid.org/	NA	NA	2021-03-14	NA
hCoV-19/Finland/23MS2D12/2020	betacoronavirus	EPI_ISL_1240120	NA	2020-03-23	Europe	Finland	Uusimaa		Europe	Finland	Uusimaa	genome	29840	Human	47	Male	NA	B.1	GH	Department of Virology and Immunology	University of Helsinki and Helsinki University Hospital	Huslab Finland	Department of Virology	Faculty of Medicine	University of Helsinki	Helsinki	Finland	Teemu Smura	Ravi Kant	Phuoc Truong	Hussein Alburkat	Mert Erdin	Fathiah Zakham	Hannimari Kallio-Kokko	Jenni Virtanen	Maija Suvanto	Essi Korhonen	Sari Hannula	Harri Kangas	Hanna Liimatainen	Satu Kurkela	Hanna Jarva	Maija Lappalainen	Pekka Ellonen	Olli Vapalahti	https://www.gisaid.org/	NA	NA	2021-03-14	NA
hCoV-19/Finland/23MS2A57/2020	betacoronavirus	EPI_ISL_1240119	NA	2020-03-23	Europe	Finland	Uusimaa		Europe	Finland	Uusimaa	genome	29837	Human	46	Male	NA	B.1	G	Department of Virology and Immunology	University of Helsinki and Helsinki University Hospital	Huslab Finland	Department of Virology	Faculty of Medicine	University of Helsinki	Helsinki	Finland	Teemu Smura	Ravi Kant	Phuoc Truong	Hussein Alburkat	Mert Erdin	Fathiah Zakham	Hannimari Kallio-Kokko	Jenni Virtanen	Maija Suvanto	Essi Korhonen	Sari Hannula	Harri Kangas	Hanna Liimatainen	Satu Kurkela	Hanna Jarva	Maija Lappalainen	Pekka Ellonen	Olli Vapalahti	https://www.gisaid.org/	NA	NA	2021-03-14	NA
hCoV-19/Finland/23MS2A33/2020	betacoronavirus	EPI_ISL_1240118	NA	2020-03-23	Europe	Finland	Uusimaa		Europe	Finland	Uusimaa	genome	29854	Human	50	Male	NA	B.1	GH	Department of Virology and Immunology	University of Helsinki and Helsinki University Hospital	Huslab Finland	Department of Virology	Faculty of Medicine	University of Helsinki	Helsinki	Finland	Teemu Smura	Ravi Kant	Phuoc Truong	Hussein Alburkat	Mert Erdin	Fathiah Zakham	Hannimari Kallio-Kokko	Jenni Virtanen	Maija Suvanto	Essi Korhonen	Sari Hannula	Harri Kangas	Hanna Liimatainen	Satu Kurkela	Hanna Jarva	Maija Lappalainen	Pekka Ellonen	Olli Vapalahti	https://www.gisaid.org/	NA	NA	2021-03-14	NA
hCoV-19/Finland/23MS2A25/2020	betacoronavirus	EPI_ISL_1240117	NA	2020-03-23	Europe	Finland	Uusimaa		Europe	Finland	Uusimaa	genome	29866	Human	29	Male	NA	B.1	G	Department of Virology and Immunology	University of Helsinki and Helsinki University Hospital	Huslab Finland	Department of Virology	Faculty of Medicine	University of Helsinki	Helsinki	Finland	Teemu Smura	Ravi Kant	Phuoc Truong	Hussein Alburkat	Mert Erdin	Fathiah Zakham	Hannimari Kallio-Kokko	Jenni Virtanen	Maija Suvanto	Essi Korhonen	Sari Hannula	Harri Kangas	Hanna Liimatainen	Satu Kurkela	Hanna Jarva	Maija Lappalainen	Pekka Ellonen	Olli Vapalahti	https://www.gisaid.org/	NA	NA	2021-03-14	NA
hCoV-19/Finland/23MayS6A1/2020	betacoronavirus	EPI_ISL_1240116	NA	2020-05-23	Europe	Finland	Uusimaa		Europe	Finland	Uusimaa	genome	29865	Human	23	Male	NA	B.1	GH	Department of Virology and Immunology	University of Helsinki and Helsinki University Hospital	Huslab Finland	Department of Virology	Faculty of Medicine	University of Helsinki	Helsinki	Finland	Teemu Smura	Ravi Kant	Phuoc Truong	Hussein Alburkat	Mert Erdin	Fathiah Zakham	Hannimari Kallio-Kokko	Jenni Virtanen	Maija Suvanto	Essi Korhonen	Sari Hannula	Harri Kangas	Hanna Liimatainen	Satu Kurkela	Hanna Jarva	Maija Lappalainen	Pekka Ellonen	Olli Vapalahti	https://www.gisaid.org/	NA	NA	2021-03-14	NA
hCoV-19/Finland/23MayS1H11/2020	betacoronavirus	EPI_ISL_1240115	NA	2020-05-23	Europe	Finland	Uusimaa		Europe	Finland	Uusimaa	genome	29863	Human	39	Female	NA	B.1	GH	Department of Virology and Immunology	University of Helsinki and Helsinki University Hospital	Huslab Finland	Department of Virology	Faculty of Medicine	University of Helsinki	Helsinki	Finland	Teemu Smura	Ravi Kant	Phuoc Truong	Hussein Alburkat	Mert Erdin	Fathiah Zakham	Hannimari Kallio-Kokko	Jenni Virtanen	Maija Suvanto	Essi Korhonen	Sari Hannula	Harri Kangas	Hanna Liimatainen	Satu Kurkela	Hanna Jarva	Maija Lappalainen	Pekka Ellonen	Olli Vapalahti	https://www.gisaid.org/	NA	NA	2021-03-14	NA
hCoV-19/Finland/23MayS1E7/2020	betacoronavirus	EPI_ISL_1240114	NA	2020-05-23	Europe	Finland	Uusimaa		Europe	Finland	Uusimaa	genome	29844	Human	45	Male	NA	B.1	GH	Department of Virology and Immunology	University of Helsinki and Helsinki University Hospital	Huslab Finland	Department of Virology	Faculty of Medicine	University of Helsinki	Helsinki	Finland	Teemu Smura	Ravi Kant	Phuoc Truong	Hussein Alburkat	Mert Erdin	Fathiah Zakham	Hannimari Kallio-Kokko	Jenni Virtanen	Maija Suvanto	Essi Korhonen	Sari Hannula	Harri Kangas	Hanna Liimatainen	Satu Kurkela	Hanna Jarva	Maija Lappalainen	Pekka Ellonen	Olli Vapalahti	https://www.gisaid.org/	NA	NA	2021-03-14	NA
hCoV-19/Finland/25MS8H8/2020	betacoronavirus	EPI_ISL_1240113	NA	2020-03-25	Europe	Finland	Uusimaa		Europe	Finland	Uusimaa	genome	29833	Human	unknown	unknown	NA	B.1	G	Department of Virology and Immunology	University of Helsinki and Helsinki University Hospital	Huslab Finland	Department of Virology	Faculty of Medicine	University of Helsinki	Helsinki	Finland	Teemu Smura	Ravi Kant	Phuoc Truong	Hussein Alburkat	Mert Erdin	Fathiah Zakham	Hannimari Kallio-Kokko	Jenni Virtanen	Maija Suvanto	Essi Korhonen	Sari Hannula	Harri Kangas	Hanna Liimatainen	Satu Kurkela	Hanna Jarva	Maija Lappalainen	Pekka Ellonen	Olli Vapalahti	https://www.gisaid.org/	NA	NA	2021-03-14	NA
hCoV-19/Finland/25MS8F86/2020	betacoronavirus	EPI_ISL_1240112	NA	2020-03-25	Europe	Finland	Uusimaa		Europe	Finland	Uusimaa	genome	29844	Human	unknown	unknown	NA	B.1	GH	Department of Virology and Immunology	University of Helsinki and Helsinki University Hospital	Huslab Finland	Department of Virology	Faculty of Medicine	University of Helsinki	Helsinki	Finland	Teemu Smura	Ravi Kant	Phuoc Truong	Hussein Alburkat	Mert Erdin	Fathiah Zakham	Hannimari Kallio-Kokko	Jenni Virtanen	Maija Suvanto	Essi Korhonen	Sari Hannula	Harri Kangas	Hanna Liimatainen	Satu Kurkela	Hanna Jarva	Maija Lappalainen	Pekka Ellonen	Olli Vapalahti	https://www.gisaid.org/	NA	NA	2021-03-14	NA
hCoV-19/Finland/25MS8F38/2020	betacoronavirus	EPI_ISL_1240111	NA	2020-03-25	Europe	Finland	Uusimaa		Europe	Finland	Uusimaa	genome	29847	Human	unknown	unknown	NA	B.1.1	GR	Department of Virology and Immunology	University of Helsinki and Helsinki University Hospital	Huslab Finland	Department of Virology	Faculty of Medicine	University of Helsinki	Helsinki	Finland	Teemu Smura	Ravi Kant	Phuoc Truong	Hussein Alburkat	Mert Erdin	Fathiah Zakham	Hannimari Kallio-Kokko	Jenni Virtanen	Maija Suvanto	Essi Korhonen	Sari Hannula	Harri Kangas	Hanna Liimatainen	Satu Kurkela	Hanna Jarva	Maija Lappalainen	Pekka Ellonen	Olli Vapalahti	https://www.gisaid.org/	NA	NA	2021-03-14	NA
