## Supplementary table S1 for "The impact of early public health interventions on SARS-CoV-2 transmission and evolution": Supplementary_table_S1_acknowledgments_table.csv (part 21 of 31)

Supplementary Table S1. Zip file containing a table including all GIASID accession numbers and replicate information for all sequences SARS-CoV-2 used in the analyses.
hCoV-19/Finland/25MS8E85/2020	betacoronavirus	EPI_ISL_1240110	NA	2020-03-25	Europe	Finland	Uusimaa		Europe	Finland	Uusimaa	genome	29867	Human	unknown	unknown	NA	B.1	GH	Department of Virology and Immunology	University of Helsinki and Helsinki University Hospital	Huslab Finland	Department of Virology	Faculty of Medicine	University of Helsinki	Helsinki	Finland	Teemu Smura	Ravi Kant	Phuoc Truong	Hussein Alburkat	Mert Erdin	Fathiah Zakham	Hannimari Kallio-Kokko	Jenni Virtanen	Maija Suvanto	Essi Korhonen	Sari Hannula	Harri Kangas	Hanna Liimatainen	Satu Kurkela	Hanna Jarva	Maija Lappalainen	Pekka Ellonen	Olli Vapalahti	https://www.gisaid.org/	NA	NA	2021-03-14	NA
hCoV-19/Finland/25MS8C91/2020	betacoronavirus	EPI_ISL_1240109	NA	2020-03-25	Europe	Finland	Uusimaa		Europe	Finland	Uusimaa	genome	29870	Human	unknown	unknown	NA	B.1	GH	Department of Virology and Immunology	University of Helsinki and Helsinki University Hospital	Huslab Finland	Department of Virology	Faculty of Medicine	University of Helsinki	Helsinki	Finland	Teemu Smura	Ravi Kant	Phuoc Truong	Hussein Alburkat	Mert Erdin	Fathiah Zakham	Hannimari Kallio-Kokko	Jenni Virtanen	Maija Suvanto	Essi Korhonen	Sari Hannula	Harri Kangas	Hanna Liimatainen	Satu Kurkela	Hanna Jarva	Maija Lappalainen	Pekka Ellonen	Olli Vapalahti	https://www.gisaid.org/	NA	NA	2021-03-14	NA
hCoV-19/Finland/25MS8C83/2020	betacoronavirus	EPI_ISL_1240108	NA	2020-03-25	Europe	Finland	Uusimaa		Europe	Finland	Uusimaa	genome	29844	Human	unknown	unknown	NA	B.1	G	Department of Virology and Immunology	University of Helsinki and Helsinki University Hospital	Huslab Finland	Department of Virology	Faculty of Medicine	University of Helsinki	Helsinki	Finland	Teemu Smura	Ravi Kant	Phuoc Truong	Hussein Alburkat	Mert Erdin	Fathiah Zakham	Hannimari Kallio-Kokko	Jenni Virtanen	Maija Suvanto	Essi Korhonen	Sari Hannula	Harri Kangas	Hanna Liimatainen	Satu Kurkela	Hanna Jarva	Maija Lappalainen	Pekka Ellonen	Olli Vapalahti	https://www.gisaid.org/	NA	NA	2021-03-14	NA
hCoV-19/Finland/25MS8C59/2020	betacoronavirus	EPI_ISL_1240107	NA	2020-03-25	Europe	Finland	Uusimaa		Europe	Finland	Uusimaa	genome	29866	Human	unknown	unknown	NA	B.1	GH	Department of Virology and Immunology	University of Helsinki and Helsinki University Hospital	Huslab Finland	Department of Virology	Faculty of Medicine	University of Helsinki	Helsinki	Finland	Teemu Smura	Ravi Kant	Phuoc Truong	Hussein Alburkat	Mert Erdin	Fathiah Zakham	Hannimari Kallio-Kokko	Jenni Virtanen	Maija Suvanto	Essi Korhonen	Sari Hannula	Harri Kangas	Hanna Liimatainen	Satu Kurkela	Hanna Jarva	Maija Lappalainen	Pekka Ellonen	Olli Vapalahti	https://www.gisaid.org/	NA	NA	2021-03-14	NA
hCoV-19/Finland/25MS8B42/2020	betacoronavirus	EPI_ISL_1240106	NA	2020-03-25	Europe	Finland	Uusimaa		Europe	Finland	Uusimaa	genome	29844	Human	unknown	unknown	NA	B.1	G	Department of Virology and Immunology	University of Helsinki and Helsinki University Hospital	Huslab Finland	Department of Virology	Faculty of Medicine	University of Helsinki	Helsinki	Finland	Teemu Smura	Ravi Kant	Phuoc Truong	Hussein Alburkat	Mert Erdin	Fathiah Zakham	Hannimari Kallio-Kokko	Jenni Virtanen	Maija Suvanto	Essi Korhonen	Sari Hannula	Harri Kangas	Hanna Liimatainen	Satu Kurkela	Hanna Jarva	Maija Lappalainen	Pekka Ellonen	Olli Vapalahti	https://www.gisaid.org/	NA	NA	2021-03-14	NA
hCoV-19/Finland/25MS8B26/2020	betacoronavirus	EPI_ISL_1240105	NA	2020-03-25	Europe	Finland	Uusimaa		Europe	Finland	Uusimaa	genome	29767	Human	unknown	unknown	NA	B.1.1	GR	Department of Virology and Immunology	University of Helsinki and Helsinki University Hospital	Huslab Finland	Department of Virology	Faculty of Medicine	University of Helsinki	Helsinki	Finland	Teemu Smura	Ravi Kant	Phuoc Truong	Hussein Alburkat	Mert Erdin	Fathiah Zakham	Hannimari Kallio-Kokko	Jenni Virtanen	Maija Suvanto	Essi Korhonen	Sari Hannula	Harri Kangas	Hanna Liimatainen	Satu Kurkela	Hanna Jarva	Maija Lappalainen	Pekka Ellonen	Olli Vapalahti	https://www.gisaid.org/	NA	NA	2021-03-14	NA
hCoV-19/Finland/25MS3G31/2020	betacoronavirus	EPI_ISL_1240104	NA	2020-03-25	Europe	Finland	Uusimaa		Europe	Finland	Uusimaa	genome	29843	Human	15	Male	NA	B.1	G	Department of Virology and Immunology	University of Helsinki and Helsinki University Hospital	Huslab Finland	Department of Virology	Faculty of Medicine	University of Helsinki	Helsinki	Finland	Teemu Smura	Ravi Kant	Phuoc Truong	Hussein Alburkat	Mert Erdin	Fathiah Zakham	Hannimari Kallio-Kokko	Jenni Virtanen	Maija Suvanto	Essi Korhonen	Sari Hannula	Harri Kangas	Hanna Liimatainen	Satu Kurkela	Hanna Jarva	Maija Lappalainen	Pekka Ellonen	Olli Vapalahti	https://www.gisaid.org/	NA	NA	2021-03-14	NA
hCoV-19/Finland/25MS3E85/2020	betacoronavirus	EPI_ISL_1240103	NA	2020-03-25	Europe	Finland	Uusimaa		Europe	Finland	Uusimaa	genome	29866	Human	31	Male	NA	B.1.439	GH	Department of Virology and Immunology	University of Helsinki and Helsinki University Hospital	Huslab Finland	Department of Virology	Faculty of Medicine	University of Helsinki	Helsinki	Finland	Teemu Smura	Ravi Kant	Phuoc Truong	Hussein Alburkat	Mert Erdin	Fathiah Zakham	Hannimari Kallio-Kokko	Jenni Virtanen	Maija Suvanto	Essi Korhonen	Sari Hannula	Harri Kangas	Hanna Liimatainen	Satu Kurkela	Hanna Jarva	Maija Lappalainen	Pekka Ellonen	Olli Vapalahti	https://www.gisaid.org/	NA	NA	2021-03-14	NA
hCoV-19/Finland/25MS3E69/2020	betacoronavirus	EPI_ISL_1240102	NA	2020-03-25	Europe	Finland	Uusimaa		Europe	Finland	Uusimaa	genome	29846	Human	57	Female	NA	B.1	G	Department of Virology and Immunology	University of Helsinki and Helsinki University Hospital	Huslab Finland	Department of Virology	Faculty of Medicine	University of Helsinki	Helsinki	Finland	Teemu Smura	Ravi Kant	Phuoc Truong	Hussein Alburkat	Mert Erdin	Fathiah Zakham	Hannimari Kallio-Kokko	Jenni Virtanen	Maija Suvanto	Essi Korhonen	Sari Hannula	Harri Kangas	Hanna Liimatainen	Satu Kurkela	Hanna Jarva	Maija Lappalainen	Pekka Ellonen	Olli Vapalahti	https://www.gisaid.org/	NA	NA	2021-03-14	NA
hCoV-19/Finland/25MS3E61/2020	betacoronavirus	EPI_ISL_1240101	NA	2020-03-25	Europe	Finland	Uusimaa		Europe	Finland	Uusimaa	genome	29866	Human	54	Female	NA	B.1	GH	Department of Virology and Immunology	University of Helsinki and Helsinki University Hospital	Huslab Finland	Department of Virology	Faculty of Medicine	University of Helsinki	Helsinki	Finland	Teemu Smura	Ravi Kant	Phuoc Truong	Hussein Alburkat	Mert Erdin	Fathiah Zakham	Hannimari Kallio-Kokko	Jenni Virtanen	Maija Suvanto	Essi Korhonen	Sari Hannula	Harri Kangas	Hanna Liimatainen	Satu Kurkela	Hanna Jarva	Maija Lappalainen	Pekka Ellonen	Olli Vapalahti	https://www.gisaid.org/	NA	NA	2021-03-14	NA
hCoV-19/Finland/25MS3B66/2020	betacoronavirus	EPI_ISL_1240100	NA	2020-03-25	Europe	Finland	Uusimaa		Europe	Finland	Uusimaa	genome	29867	Human	27	Female	NA	B.1.264	GH	Department of Virology and Immunology	University of Helsinki and Helsinki University Hospital	Huslab Finland	Department of Virology	Faculty of Medicine	University of Helsinki	Helsinki	Finland	Teemu Smura	Ravi Kant	Phuoc Truong	Hussein Alburkat	Mert Erdin	Fathiah Zakham	Hannimari Kallio-Kokko	Jenni Virtanen	Maija Suvanto	Essi Korhonen	Sari Hannula	Harri Kangas	Hanna Liimatainen	Satu Kurkela	Hanna Jarva	Maija Lappalainen	Pekka Ellonen	Olli Vapalahti	https://www.gisaid.org/	NA	NA	2021-03-14	NA
hCoV-19/Finland/25MS3B10/2020	betacoronavirus	EPI_ISL_1240099	NA	2020-03-25	Europe	Finland	Uusimaa		Europe	Finland	Uusimaa	genome	29866	Human	65	Female	NA	B.1.1.164	GR	Department of Virology and Immunology	University of Helsinki and Helsinki University Hospital	Huslab Finland	Department of Virology	Faculty of Medicine	University of Helsinki	Helsinki	Finland	Teemu Smura	Ravi Kant	Phuoc Truong	Hussein Alburkat	Mert Erdin	Fathiah Zakham	Hannimari Kallio-Kokko	Jenni Virtanen	Maija Suvanto	Essi Korhonen	Sari Hannula	Harri Kangas	Hanna Liimatainen	Satu Kurkela	Hanna Jarva	Maija Lappalainen	Pekka Ellonen	Olli Vapalahti	https://www.gisaid.org/	NA	NA	2021-03-14	NA
hCoV-19/Finland/25MS3A1/2020	betacoronavirus	EPI_ISL_1240098	NA	2020-03-25	Europe	Finland	Uusimaa		Europe	Finland	Uusimaa	genome	29841	Human	71	Female	NA	A.2	S	Department of Virology and Immunology	University of Helsinki and Helsinki University Hospital	Huslab Finland	Department of Virology	Faculty of Medicine	University of Helsinki	Helsinki	Finland	Teemu Smura	Ravi Kant	Phuoc Truong	Hussein Alburkat	Mert Erdin	Fathiah Zakham	Hannimari Kallio-Kokko	Jenni Virtanen	Maija Suvanto	Essi Korhonen	Sari Hannula	Harri Kangas	Hanna Liimatainen	Satu Kurkela	Hanna Jarva	Maija Lappalainen	Pekka Ellonen	Olli Vapalahti	https://www.gisaid.org/	NA	NA	2021-03-14	NA
hCoV-19/Finland/25MayS8E24/2020	betacoronavirus	EPI_ISL_1240097	NA	2020-05-25	Europe	Finland	Uusimaa		Europe	Finland	Uusimaa	genome	29857	Human	67	Male	NA	B.1	GH	Department of Virology and Immunology	University of Helsinki and Helsinki University Hospital	Huslab Finland	Department of Virology	Faculty of Medicine	University of Helsinki	Helsinki	Finland	Teemu Smura	Ravi Kant	Phuoc Truong	Hussein Alburkat	Mert Erdin	Fathiah Zakham	Hannimari Kallio-Kokko	Jenni Virtanen	Maija Suvanto	Essi Korhonen	Sari Hannula	Harri Kangas	Hanna Liimatainen	Satu Kurkela	Hanna Jarva	Maija Lappalainen	Pekka Ellonen	Olli Vapalahti	https://www.gisaid.org/	NA	NA	2021-03-14	NA
hCoV-19/Finland/25MayS8D52/2020	betacoronavirus	EPI_ISL_1240096	NA	2020-05-25	Europe	Finland	Uusimaa		Europe	Finland	Uusimaa	genome	29867	Human	19	Female	NA	B.1	GH	Department of Virology and Immunology	University of Helsinki and Helsinki University Hospital	Huslab Finland	Department of Virology	Faculty of Medicine	University of Helsinki	Helsinki	Finland	Teemu Smura	Ravi Kant	Phuoc Truong	Hussein Alburkat	Mert Erdin	Fathiah Zakham	Hannimari Kallio-Kokko	Jenni Virtanen	Maija Suvanto	Essi Korhonen	Sari Hannula	Harri Kangas	Hanna Liimatainen	Satu Kurkela	Hanna Jarva	Maija Lappalainen	Pekka Ellonen	Olli Vapalahti	https://www.gisaid.org/	NA	NA	2021-03-14	NA
hCoV-19/Finland/25MayS8B74/2020	betacoronavirus	EPI_ISL_1240095	NA	2020-05-25	Europe	Finland	Uusimaa		Europe	Finland	Uusimaa	genome	29864	Human	10	Male	NA	B.1	GH	Department of Virology and Immunology	University of Helsinki and Helsinki University Hospital	Huslab Finland	Department of Virology	Faculty of Medicine	University of Helsinki	Helsinki	Finland	Teemu Smura	Ravi Kant	Phuoc Truong	Hussein Alburkat	Mert Erdin	Fathiah Zakham	Hannimari Kallio-Kokko	Jenni Virtanen	Maija Suvanto	Essi Korhonen	Sari Hannula	Harri Kangas	Hanna Liimatainen	Satu Kurkela	Hanna Jarva	Maija Lappalainen	Pekka Ellonen	Olli Vapalahti	https://www.gisaid.org/	NA	NA	2021-03-14	NA
hCoV-19/Finland/25MayS8A73/2020	betacoronavirus	EPI_ISL_1240094	NA	2020-05-25	Europe	Finland	Uusimaa		Europe	Finland	Uusimaa	genome	29851	Human	13	Male	NA	B.1	GH	Department of Virology and Immunology	University of Helsinki and Helsinki University Hospital	Huslab Finland	Department of Virology	Faculty of Medicine	University of Helsinki	Helsinki	Finland	Teemu Smura	Ravi Kant	Phuoc Truong	Hussein Alburkat	Mert Erdin	Fathiah Zakham	Hannimari Kallio-Kokko	Jenni Virtanen	Maija Suvanto	Essi Korhonen	Sari Hannula	Harri Kangas	Hanna Liimatainen	Satu Kurkela	Hanna Jarva	Maija Lappalainen	Pekka Ellonen	Olli Vapalahti	https://www.gisaid.org/	NA	NA	2021-03-14	NA
hCoV-19/Finland/25MayS7F5/2020	betacoronavirus	EPI_ISL_1240093	NA	2020-05-25	Europe	Finland	Uusimaa		Europe	Finland	Uusimaa	genome	29866	Human	54	Male	NA	B.1	GH	Department of Virology and Immunology	University of Helsinki and Helsinki University Hospital	Huslab Finland	Department of Virology	Faculty of Medicine	University of Helsinki	Helsinki	Finland	Teemu Smura	Ravi Kant	Phuoc Truong	Hussein Alburkat	Mert Erdin	Fathiah Zakham	Hannimari Kallio-Kokko	Jenni Virtanen	Maija Suvanto	Essi Korhonen	Sari Hannula	Harri Kangas	Hanna Liimatainen	Satu Kurkela	Hanna Jarva	Maija Lappalainen	Pekka Ellonen	Olli Vapalahti	https://www.gisaid.org/	NA	NA	2021-03-14	NA
hCoV-19/Finland/25MayS6H32/2020	betacoronavirus	EPI_ISL_1240092	NA	2020-05-25	Europe	Finland	Uusimaa		Europe	Finland	Uusimaa	genome	29845	Human	8	Male	NA	B.1	GH	Department of Virology and Immunology	University of Helsinki and Helsinki University Hospital	Huslab Finland	Department of Virology	Faculty of Medicine	University of Helsinki	Helsinki	Finland	Teemu Smura	Ravi Kant	Phuoc Truong	Hussein Alburkat	Mert Erdin	Fathiah Zakham	Hannimari Kallio-Kokko	Jenni Virtanen	Maija Suvanto	Essi Korhonen	Sari Hannula	Harri Kangas	Hanna Liimatainen	Satu Kurkela	Hanna Jarva	Maija Lappalainen	Pekka Ellonen	Olli Vapalahti	https://www.gisaid.org/	NA	NA	2021-03-14	NA
hCoV-19/Finland/26MayS7H11/2020	betacoronavirus	EPI_ISL_1240091	NA	2020-05-26	Europe	Finland	Uusimaa		Europe	Finland	Uusimaa	genome	29844	Human	31	Male	NA	B.1	GH	Department of Virology and Immunology	University of Helsinki and Helsinki University Hospital	Huslab Finland	Department of Virology	Faculty of Medicine	University of Helsinki	Helsinki	Finland	Teemu Smura	Ravi Kant	Phuoc Truong	Hussein Alburkat	Mert Erdin	Fathiah Zakham	Hannimari Kallio-Kokko	Jenni Virtanen	Maija Suvanto	Essi Korhonen	Sari Hannula	Harri Kangas	Hanna Liimatainen	Satu Kurkela	Hanna Jarva	Maija Lappalainen	Pekka Ellonen	Olli Vapalahti	https://www.gisaid.org/	NA	NA	2021-03-14	NA
hCoV-19/Finland/26MayS7A5/2020	betacoronavirus	EPI_ISL_1240090	NA	2020-05-26	Europe	Finland	Uusimaa		Europe	Finland	Uusimaa	genome	29841	Human	32	Male	NA	B.1	GH	Department of Virology and Immunology	University of Helsinki and Helsinki University Hospital	Huslab Finland	Department of Virology	Faculty of Medicine	University of Helsinki	Helsinki	Finland	Teemu Smura	Ravi Kant	Phuoc Truong	Hussein Alburkat	Mert Erdin	Fathiah Zakham	Hannimari Kallio-Kokko	Jenni Virtanen	Maija Suvanto	Essi Korhonen	Sari Hannula	Harri Kangas	Hanna Liimatainen	Satu Kurkela	Hanna Jarva	Maija Lappalainen	Pekka Ellonen	Olli Vapalahti	https://www.gisaid.org/	NA	NA	2021-03-14	NA
hCoV-19/Finland/26MayS4E11/2020	betacoronavirus	EPI_ISL_1240089	NA	2020-05-26	Europe	Finland	Uusimaa		Europe	Finland	Uusimaa	genome	29840	Human	1	Female	NA	B.1	GH	Department of Virology and Immunology	University of Helsinki and Helsinki University Hospital	Huslab Finland	Department of Virology	Faculty of Medicine	University of Helsinki	Helsinki	Finland	Teemu Smura	Ravi Kant	Phuoc Truong	Hussein Alburkat	Mert Erdin	Fathiah Zakham	Hannimari Kallio-Kokko	Jenni Virtanen	Maija Suvanto	Essi Korhonen	Sari Hannula	Harri Kangas	Hanna Liimatainen	Satu Kurkela	Hanna Jarva	Maija Lappalainen	Pekka Ellonen	Olli Vapalahti	https://www.gisaid.org/	NA	NA	2021-03-14	NA
hCoV-19/Finland/26MayS4B9/2020	betacoronavirus	EPI_ISL_1240088	NA	2020-05-26	Europe	Finland	Uusimaa		Europe	Finland	Uusimaa	genome	29864	Human	3	Female	NA	B.1	GH	Department of Virology and Immunology	University of Helsinki and Helsinki University Hospital	Huslab Finland	Department of Virology	Faculty of Medicine	University of Helsinki	Helsinki	Finland	Teemu Smura	Ravi Kant	Phuoc Truong	Hussein Alburkat	Mert Erdin	Fathiah Zakham	Hannimari Kallio-Kokko	Jenni Virtanen	Maija Suvanto	Essi Korhonen	Sari Hannula	Harri Kangas	Hanna Liimatainen	Satu Kurkela	Hanna Jarva	Maija Lappalainen	Pekka Ellonen	Olli Vapalahti	https://www.gisaid.org/	NA	NA	2021-03-14	NA
hCoV-19/Finland/26MayS4A9/2020	betacoronavirus	EPI_ISL_1240087	NA	2020-05-26	Europe	Finland	Uusimaa		Europe	Finland	Uusimaa	genome	29868	Human	31	Male	NA	B.1	GH	Department of Virology and Immunology	University of Helsinki and Helsinki University Hospital	Huslab Finland	Department of Virology	Faculty of Medicine	University of Helsinki	Helsinki	Finland	Teemu Smura	Ravi Kant	Phuoc Truong	Hussein Alburkat	Mert Erdin	Fathiah Zakham	Hannimari Kallio-Kokko	Jenni Virtanen	Maija Suvanto	Essi Korhonen	Sari Hannula	Harri Kangas	Hanna Liimatainen	Satu Kurkela	Hanna Jarva	Maija Lappalainen	Pekka Ellonen	Olli Vapalahti	https://www.gisaid.org/	NA	NA	2021-03-14	NA
hCoV-19/Finland/26MayS26E13/2020	betacoronavirus	EPI_ISL_1240086	NA	2020-05-26	Europe	Finland	Uusimaa		Europe	Finland	Uusimaa	genome	29838	Human	20	Female	NA	B.1	GH	Department of Virology and Immunology	University of Helsinki and Helsinki University Hospital	Huslab Finland	Department of Virology	Faculty of Medicine	University of Helsinki	Helsinki	Finland	Teemu Smura	Ravi Kant	Phuoc Truong	Hussein Alburkat	Mert Erdin	Fathiah Zakham	Hannimari Kallio-Kokko	Jenni Virtanen	Maija Suvanto	Essi Korhonen	Sari Hannula	Harri Kangas	Hanna Liimatainen	Satu Kurkela	Hanna Jarva	Maija Lappalainen	Pekka Ellonen	Olli Vapalahti	https://www.gisaid.org/	NA	NA	2021-03-14	NA
hCoV-19/Finland/26MayS26C51/2020	betacoronavirus	EPI_ISL_1240085	NA	2020-05-26	Europe	Finland	Uusimaa		Europe	Finland	Uusimaa	genome	29870	Human	51	Female	NA	B.1	GH	Department of Virology and Immunology	University of Helsinki and Helsinki University Hospital	Huslab Finland	Department of Virology	Faculty of Medicine	University of Helsinki	Helsinki	Finland	Teemu Smura	Ravi Kant	Phuoc Truong	Hussein Alburkat	Mert Erdin	Fathiah Zakham	Hannimari Kallio-Kokko	Jenni Virtanen	Maija Suvanto	Essi Korhonen	Sari Hannula	Harri Kangas	Hanna Liimatainen	Satu Kurkela	Hanna Jarva	Maija Lappalainen	Pekka Ellonen	Olli Vapalahti	https://www.gisaid.org/	NA	NA	2021-03-14	NA
hCoV-19/Finland/26MayS24A7/2020	betacoronavirus	EPI_ISL_1240084	NA	2020-05-26	Europe	Finland	Uusimaa		Europe	Finland	Uusimaa	genome	29841	Human	41	Male	NA	B.1	GH	Department of Virology and Immunology	University of Helsinki and Helsinki University Hospital	Huslab Finland	Department of Virology	Faculty of Medicine	University of Helsinki	Helsinki	Finland	Teemu Smura	Ravi Kant	Phuoc Truong	Hussein Alburkat	Mert Erdin	Fathiah Zakham	Hannimari Kallio-Kokko	Jenni Virtanen	Maija Suvanto	Essi Korhonen	Sari Hannula	Harri Kangas	Hanna Liimatainen	Satu Kurkela	Hanna Jarva	Maija Lappalainen	Pekka Ellonen	Olli Vapalahti	https://www.gisaid.org/	NA	NA	2021-03-14	NA
hCoV-19/Finland/26MayS23F30/2020	betacoronavirus	EPI_ISL_1240083	NA	2020-05-26	Europe	Finland	Uusimaa		Europe	Finland	Uusimaa	genome	29866	Human	34	Female	NA	B.1	GH	Department of Virology and Immunology	University of Helsinki and Helsinki University Hospital	Huslab Finland	Department of Virology	Faculty of Medicine	University of Helsinki	Helsinki	Finland	Teemu Smura	Ravi Kant	Phuoc Truong	Hussein Alburkat	Mert Erdin	Fathiah Zakham	Hannimari Kallio-Kokko	Jenni Virtanen	Maija Suvanto	Essi Korhonen	Sari Hannula	Harri Kangas	Hanna Liimatainen	Satu Kurkela	Hanna Jarva	Maija Lappalainen	Pekka Ellonen	Olli Vapalahti	https://www.gisaid.org/	NA	NA	2021-03-14	NA
hCoV-19/Finland/26MayS23B66/2020	betacoronavirus	EPI_ISL_1240082	NA	2020-05-26	Europe	Finland	Uusimaa		Europe	Finland	Uusimaa	genome	29862	Human	48	Female	NA	B.1	GH	Department of Virology and Immunology	University of Helsinki and Helsinki University Hospital	Huslab Finland	Department of Virology	Faculty of Medicine	University of Helsinki	Helsinki	Finland	Teemu Smura	Ravi Kant	Phuoc Truong	Hussein Alburkat	Mert Erdin	Fathiah Zakham	Hannimari Kallio-Kokko	Jenni Virtanen	Maija Suvanto	Essi Korhonen	Sari Hannula	Harri Kangas	Hanna Liimatainen	Satu Kurkela	Hanna Jarva	Maija Lappalainen	Pekka Ellonen	Olli Vapalahti	https://www.gisaid.org/	NA	NA	2021-03-14	NA
hCoV-19/Finland/26MayS18G23/2020	betacoronavirus	EPI_ISL_1240081	NA	2020-05-26	Europe	Finland	Uusimaa		Europe	Finland	Uusimaa	genome	29864	Human	44	Female	NA	B.1	GH	Department of Virology and Immunology	University of Helsinki and Helsinki University Hospital	Huslab Finland	Department of Virology	Faculty of Medicine	University of Helsinki	Helsinki	Finland	Teemu Smura	Ravi Kant	Phuoc Truong	Hussein Alburkat	Mert Erdin	Fathiah Zakham	Hannimari Kallio-Kokko	Jenni Virtanen	Maija Suvanto	Essi Korhonen	Sari Hannula	Harri Kangas	Hanna Liimatainen	Satu Kurkela	Hanna Jarva	Maija Lappalainen	Pekka Ellonen	Olli Vapalahti	https://www.gisaid.org/	NA	NA	2021-03-14	NA
hCoV-19/Finland/26MayS18D4/2020	betacoronavirus	EPI_ISL_1240080	NA	2020-05-26	Europe	Finland	Uusimaa		Europe	Finland	Uusimaa	genome	29865	Human	75	Female	NA	B.1	GH	Department of Virology and Immunology	University of Helsinki and Helsinki University Hospital	Huslab Finland	Department of Virology	Faculty of Medicine	University of Helsinki	Helsinki	Finland	Teemu Smura	Ravi Kant	Phuoc Truong	Hussein Alburkat	Mert Erdin	Fathiah Zakham	Hannimari Kallio-Kokko	Jenni Virtanen	Maija Suvanto	Essi Korhonen	Sari Hannula	Harri Kangas	Hanna Liimatainen	Satu Kurkela	Hanna Jarva	Maija Lappalainen	Pekka Ellonen	Olli Vapalahti	https://www.gisaid.org/	NA	NA	2021-03-14	NA
hCoV-19/Finland/26MayS18C3/2020	betacoronavirus	EPI_ISL_1240079	NA	2020-05-26	Europe	Finland	Uusimaa		Europe	Finland	Uusimaa	genome	29839	Human	79	Male	NA	B.1	GH	Department of Virology and Immunology	University of Helsinki and Helsinki University Hospital	Huslab Finland	Department of Virology	Faculty of Medicine	University of Helsinki	Helsinki	Finland	Teemu Smura	Ravi Kant	Phuoc Truong	Hussein Alburkat	Mert Erdin	Fathiah Zakham	Hannimari Kallio-Kokko	Jenni Virtanen	Maija Suvanto	Essi Korhonen	Sari Hannula	Harri Kangas	Hanna Liimatainen	Satu Kurkela	Hanna Jarva	Maija Lappalainen	Pekka Ellonen	Olli Vapalahti	https://www.gisaid.org/	NA	NA	2021-03-14	NA
hCoV-19/Finland/26MayS16D5/2020	betacoronavirus	EPI_ISL_1240078	NA	2020-05-26	Europe	Finland	Uusimaa		Europe	Finland	Uusimaa	genome	29839	Human	26	Male	NA	B.1	GH	Department of Virology and Immunology	University of Helsinki and Helsinki University Hospital	Huslab Finland	Department of Virology	Faculty of Medicine	University of Helsinki	Helsinki	Finland	Teemu Smura	Ravi Kant	Phuoc Truong	Hussein Alburkat	Mert Erdin	Fathiah Zakham	Hannimari Kallio-Kokko	Jenni Virtanen	Maija Suvanto	Essi Korhonen	Sari Hannula	Harri Kangas	Hanna Liimatainen	Satu Kurkela	Hanna Jarva	Maija Lappalainen	Pekka Ellonen	Olli Vapalahti	https://www.gisaid.org/	NA	NA	2021-03-14	NA
hCoV-19/Finland/26A31S5/2020	betacoronavirus	EPI_ISL_1240077	NA	2020-04-26	Europe	Finland	Uusimaa		Europe	Finland	Uusimaa	genome	29777	Human	23	Male	NA	B.1	GH	Department of Virology and Immunology	University of Helsinki and Helsinki University Hospital	Huslab Finland	Department of Virology	Faculty of Medicine	University of Helsinki	Helsinki	Finland	Teemu Smura	Ravi Kant	Phuoc Truong	Hussein Alburkat	Mert Erdin	Fathiah Zakham	Hannimari Kallio-Kokko	Jenni Virtanen	Maija Suvanto	Essi Korhonen	Sari Hannula	Harri Kangas	Hanna Liimatainen	Satu Kurkela	Hanna Jarva	Maija Lappalainen	Pekka Ellonen	Olli Vapalahti	https://www.gisaid.org/	NA	NA	2021-03-14	NA
hCoV-19/Finland/24MSF2/2020	betacoronavirus	EPI_ISL_1239442	NA	2020-03-24	Europe	Finland	Uusimaa		Europe	Finland	Uusimaa	genome	29779	Human	68	Female	NA	B.1	G	Department of Virology and Immunology	University of Helsinki and Helsinki University Hospital	Huslab Finland	Department of Virology	Faculty of Medicine	University of Helsinki	Helsinki	Finland	Teemu Smura	Ravi Kant	Phuoc Truong	Hussein Alburkat	Mert Erdin	Fathiah Zakham	Hannimari Kallio-Kokko	Jenni Virtanen	Maija Suvanto	Essi Korhonen	Sari Hannula	Harri Kangas	Hanna Liimatainen	Satu Kurkela	Hanna Jarva	Maija Lappalainen	Pekka Ellonen	Olli Vapalahti	https://www.gisaid.org/	NA	NA	2021-03-14	NA
hCoV-19/Finland/24MSB66/2020	betacoronavirus	EPI_ISL_1239441	NA	2020-03-24	Europe	Finland	Uusimaa		Europe	Finland	Uusimaa	genome	29829	Human	58	Male	NA	B.1.1	GR	Department of Virology and Immunology	University of Helsinki and Helsinki University Hospital	Huslab Finland	Department of Virology	Faculty of Medicine	University of Helsinki	Helsinki	Finland	Teemu Smura	Ravi Kant	Phuoc Truong	Hussein Alburkat	Mert Erdin	Fathiah Zakham	Hannimari Kallio-Kokko	Jenni Virtanen	Maija Suvanto	Essi Korhonen	Sari Hannula	Harri Kangas	Hanna Liimatainen	Satu Kurkela	Hanna Jarva	Maija Lappalainen	Pekka Ellonen	Olli Vapalahti	https://www.gisaid.org/	NA	NA	2021-03-14	NA
hCoV-19/Finland/24MSA49/2020	betacoronavirus	EPI_ISL_1239440	NA	2020-03-24	Europe	Finland	Uusimaa		Europe	Finland	Uusimaa	genome	29836	Human	36	Female	NA	B.1	G	Department of Virology and Immunology	University of Helsinki and Helsinki University Hospital	Huslab Finland	Department of Virology	Faculty of Medicine	University of Helsinki	Helsinki	Finland	Teemu Smura	Ravi Kant	Phuoc Truong	Hussein Alburkat	Mert Erdin	Fathiah Zakham	Hannimari Kallio-Kokko	Jenni Virtanen	Maija Suvanto	Essi Korhonen	Sari Hannula	Harri Kangas	Hanna Liimatainen	Satu Kurkela	Hanna Jarva	Maija Lappalainen	Pekka Ellonen	Olli Vapalahti	https://www.gisaid.org/	NA	NA	2021-03-14	NA
hCoV-19/Finland/24MS6H6953/2020	betacoronavirus	EPI_ISL_1239439	NA	2020-03-24	Europe	Finland	Uusimaa		Europe	Finland	Uusimaa	genome	29840	Human	44	Male	NA	B.1	GH	Department of Virology and Immunology	University of Helsinki and Helsinki University Hospital	Huslab Finland	Department of Virology	Faculty of Medicine	University of Helsinki	Helsinki	Finland	Teemu Smura	Ravi Kant	Phuoc Truong	Hussein Alburkat	Mert Erdin	Fathiah Zakham	Hannimari Kallio-Kokko	Jenni Virtanen	Maija Suvanto	Essi Korhonen	Sari Hannula	Harri Kangas	Hanna Liimatainen	Satu Kurkela	Hanna Jarva	Maija Lappalainen	Pekka Ellonen	Olli Vapalahti	https://www.gisaid.org/	NA	NA	2021-03-14	NA
hCoV-19/Finland/24MS5G6952/2020	betacoronavirus	EPI_ISL_1239438	NA	2020-03-24	Europe	Finland	Uusimaa		Europe	Finland	Uusimaa	genome	29827	Human	14	Female	NA	B.3	L	Department of Virology and Immunology	University of Helsinki and Helsinki University Hospital	Huslab Finland	Department of Virology	Faculty of Medicine	University of Helsinki	Helsinki	Finland	Teemu Smura	Ravi Kant	Phuoc Truong	Hussein Alburkat	Mert Erdin	Fathiah Zakham	Hannimari Kallio-Kokko	Jenni Virtanen	Maija Suvanto	Essi Korhonen	Sari Hannula	Harri Kangas	Hanna Liimatainen	Satu Kurkela	Hanna Jarva	Maija Lappalainen	Pekka Ellonen	Olli Vapalahti	https://www.gisaid.org/	NA	NA	2021-03-14	NA
hCoV-19/Finland/24MS5E6950/2020	betacoronavirus	EPI_ISL_1239437	NA	2020-03-24	Europe	Finland	Uusimaa		Europe	Finland	Uusimaa	genome	29831	Human	19	Male	NA	B.3	L	Department of Virology and Immunology	University of Helsinki and Helsinki University Hospital	Huslab Finland	Department of Virology	Faculty of Medicine	University of Helsinki	Helsinki	Finland	Teemu Smura	Ravi Kant	Phuoc Truong	Hussein Alburkat	Mert Erdin	Fathiah Zakham	Hannimari Kallio-Kokko	Jenni Virtanen	Maija Suvanto	Essi Korhonen	Sari Hannula	Harri Kangas	Hanna Liimatainen	Satu Kurkela	Hanna Jarva	Maija Lappalainen	Pekka Ellonen	Olli Vapalahti	https://www.gisaid.org/	NA	NA	2021-03-14	NA
hCoV-19/Finland/24MS3H48/2020	betacoronavirus	EPI_ISL_1239436	NA	2020-03-24	Europe	Finland	Uusimaa		Europe	Finland	Uusimaa	genome	29832	Human	41	Male	NA	B.1	GH	Department of Virology and Immunology	University of Helsinki and Helsinki University Hospital	Huslab Finland	Department of Virology	Faculty of Medicine	University of Helsinki	Helsinki	Finland	Teemu Smura	Ravi Kant	Phuoc Truong	Hussein Alburkat	Mert Erdin	Fathiah Zakham	Hannimari Kallio-Kokko	Jenni Virtanen	Maija Suvanto	Essi Korhonen	Sari Hannula	Harri Kangas	Hanna Liimatainen	Satu Kurkela	Hanna Jarva	Maija Lappalainen	Pekka Ellonen	Olli Vapalahti	https://www.gisaid.org/	NA	NA	2021-03-14	NA
hCoV-19/Finland/24MS3B10/2020	betacoronavirus	EPI_ISL_1239435	NA	2020-03-24	Europe	Finland	Uusimaa		Europe	Finland	Uusimaa	genome	29837	Human	45	Male	NA	B.1	G	Department of Virology and Immunology	University of Helsinki and Helsinki University Hospital	Huslab Finland	Department of Virology	Faculty of Medicine	University of Helsinki	Helsinki	Finland	Teemu Smura	Ravi Kant	Phuoc Truong	Hussein Alburkat	Mert Erdin	Fathiah Zakham	Hannimari Kallio-Kokko	Jenni Virtanen	Maija Suvanto	Essi Korhonen	Sari Hannula	Harri Kangas	Hanna Liimatainen	Satu Kurkela	Hanna Jarva	Maija Lappalainen	Pekka Ellonen	Olli Vapalahti	https://www.gisaid.org/	NA	NA	2021-03-14	NA
hCoV-19/Finland/24MS2/2020	betacoronavirus	EPI_ISL_1239434	NA	2020-03-24	Europe	Finland	Uusimaa		Europe	Finland	Uusimaa	genome	29806	Human	82	Male	NA	B.1.1	GR	Department of Virology and Immunology	University of Helsinki and Helsinki University Hospital	Huslab Finland	Department of Virology	Faculty of Medicine	University of Helsinki	Helsinki	Finland	Teemu Smura	Ravi Kant	Phuoc Truong	Hussein Alburkat	Mert Erdin	Fathiah Zakham	Hannimari Kallio-Kokko	Jenni Virtanen	Maija Suvanto	Essi Korhonen	Sari Hannula	Harri Kangas	Hanna Liimatainen	Satu Kurkela	Hanna Jarva	Maija Lappalainen	Pekka Ellonen	Olli Vapalahti	https://www.gisaid.org/	NA	NA	2021-03-14	NA
hCoV-19/Finland/24MS2G87/2020	betacoronavirus	EPI_ISL_1239433	NA	2020-03-24	Europe	Finland	Uusimaa		Europe	Finland	Uusimaa	genome	29768	Human	66	Female	NA	B.1	G	Department of Virology and Immunology	University of Helsinki and Helsinki University Hospital	Huslab Finland	Department of Virology	Faculty of Medicine	University of Helsinki	Helsinki	Finland	Teemu Smura	Ravi Kant	Phuoc Truong	Hussein Alburkat	Mert Erdin	Fathiah Zakham	Hannimari Kallio-Kokko	Jenni Virtanen	Maija Suvanto	Essi Korhonen	Sari Hannula	Harri Kangas	Hanna Liimatainen	Satu Kurkela	Hanna Jarva	Maija Lappalainen	Pekka Ellonen	Olli Vapalahti	https://www.gisaid.org/	NA	NA	2021-03-14	NA
hCoV-19/Finland/24MS2F3/2020	betacoronavirus	EPI_ISL_1239432	NA	2020-03-24	Europe	Finland	Uusimaa		Europe	Finland	Uusimaa	genome	29870	Human	13	Female	NA	B.1	G	Department of Virology and Immunology	University of Helsinki and Helsinki University Hospital	Huslab Finland	Department of Virology	Faculty of Medicine	University of Helsinki	Helsinki	Finland	Teemu Smura	Ravi Kant	Phuoc Truong	Hussein Alburkat	Mert Erdin	Fathiah Zakham	Hannimari Kallio-Kokko	Jenni Virtanen	Maija Suvanto	Essi Korhonen	Sari Hannula	Harri Kangas	Hanna Liimatainen	Satu Kurkela	Hanna Jarva	Maija Lappalainen	Pekka Ellonen	Olli Vapalahti	https://www.gisaid.org/	NA	NA	2021-03-14	NA
hCoV-19/Finland/24MS2E7/2020	betacoronavirus	EPI_ISL_1239431	NA	2020-03-24	Europe	Finland	Uusimaa		Europe	Finland	Uusimaa	genome	29841	Human	64	Male	NA	B.1	GH	Department of Virology and Immunology	University of Helsinki and Helsinki University Hospital	Huslab Finland	Department of Virology	Faculty of Medicine	University of Helsinki	Helsinki	Finland	Teemu Smura	Ravi Kant	Phuoc Truong	Hussein Alburkat	Mert Erdin	Fathiah Zakham	Hannimari Kallio-Kokko	Jenni Virtanen	Maija Suvanto	Essi Korhonen	Sari Hannula	Harri Kangas	Hanna Liimatainen	Satu Kurkela	Hanna Jarva	Maija Lappalainen	Pekka Ellonen	Olli Vapalahti	https://www.gisaid.org/	NA	NA	2021-03-14	NA
hCoV-19/Finland/24MS2D2/2020	betacoronavirus	EPI_ISL_1239430	NA	2020-03-24	Europe	Finland	Uusimaa		Europe	Finland	Uusimaa	genome	29803	Human	37	Female	NA	B.1	G	Department of Virology and Immunology	University of Helsinki and Helsinki University Hospital	Huslab Finland	Department of Virology	Faculty of Medicine	University of Helsinki	Helsinki	Finland	Teemu Smura	Ravi Kant	Phuoc Truong	Hussein Alburkat	Mert Erdin	Fathiah Zakham	Hannimari Kallio-Kokko	Jenni Virtanen	Maija Suvanto	Essi Korhonen	Sari Hannula	Harri Kangas	Hanna Liimatainen	Satu Kurkela	Hanna Jarva	Maija Lappalainen	Pekka Ellonen	Olli Vapalahti	https://www.gisaid.org/	NA	NA	2021-03-14	NA
hCoV-19/Finland/24MS1A6/2020	betacoronavirus	EPI_ISL_1239429	NA	2020-03-24	Europe	Finland	Uusimaa		Europe	Finland	Uusimaa	genome	29776	Human	unknown	unknown	NA	B.1.1.110	GR	Department of Virology and Immunology	University of Helsinki and Helsinki University Hospital	Huslab Finland	Department of Virology	Faculty of Medicine	University of Helsinki	Helsinki	Finland	Teemu Smura	Ravi Kant	Phuoc Truong	Hussein Alburkat	Mert Erdin	Fathiah Zakham	Hannimari Kallio-Kokko	Jenni Virtanen	Maija Suvanto	Essi Korhonen	Sari Hannula	Harri Kangas	Hanna Liimatainen	Satu Kurkela	Hanna Jarva	Maija Lappalainen	Pekka Ellonen	Olli Vapalahti	https://www.gisaid.org/	NA	NA	2021-03-14	NA
hCoV-19/Finland/24AS8H10/2020	betacoronavirus	EPI_ISL_1239428	NA	2020-04-24	Europe	Finland	Uusimaa		Europe	Finland	Uusimaa	genome	29827	Human	28	Female	NA	B.1	G	Department of Virology and Immunology	University of Helsinki and Helsinki University Hospital	Huslab Finland	Department of Virology	Faculty of Medicine	University of Helsinki	Helsinki	Finland	Teemu Smura	Ravi Kant	Phuoc Truong	Hussein Alburkat	Mert Erdin	Fathiah Zakham	Hannimari Kallio-Kokko	Jenni Virtanen	Maija Suvanto	Essi Korhonen	Sari Hannula	Harri Kangas	Hanna Liimatainen	Satu Kurkela	Hanna Jarva	Maija Lappalainen	Pekka Ellonen	Olli Vapalahti	https://www.gisaid.org/	NA	NA	2021-03-14	NA
hCoV-19/Finland/22MS6F86/2020	betacoronavirus	EPI_ISL_1233221	NA	2020-03-22	Europe	Finland	Uusimaa		Europe	Finland	Uusimaa	genome	29770	Human	69	Female	NA	B.1	G	Department of Virology and Immunology	University of Helsinki and Helsinki University Hospital	Huslab Finland	Department of Virology	Faculty of Medicine	University of Helsinki	Helsinki	Finland	Teemu Smura	Ravi Kant	Phuoc Truong	Hussein Alburkat	Mert Erdin	Fathiah Zakham	Hannimari Kallio-Kokko	Jenni Virtanen	Maija Suvanto	Essi Korhonen	Sari Hannula	Harri Kangas	Hanna Liimatainen	Satu Kurkela	Hanna Jarva	Maija Lappalainen	Pekka Ellonen	Olli Vapalahti	https://www.gisaid.org/	NA	NA	2021-03-12	NA
hCoV-19/Finland/22MS6D92/2020	betacoronavirus	EPI_ISL_1233220	NA	2020-03-22	Europe	Finland	Uusimaa		Europe	Finland	Uusimaa	genome	29774	Human	32	Female	NA	B.1	G	Department of Virology and Immunology	University of Helsinki and Helsinki University Hospital	Huslab Finland	Department of Virology	Faculty of Medicine	University of Helsinki	Helsinki	Finland	Teemu Smura	Ravi Kant	Phuoc Truong	Hussein Alburkat	Mert Erdin	Fathiah Zakham	Hannimari Kallio-Kokko	Jenni Virtanen	Maija Suvanto	Essi Korhonen	Sari Hannula	Harri Kangas	Hanna Liimatainen	Satu Kurkela	Hanna Jarva	Maija Lappalainen	Pekka Ellonen	Olli Vapalahti	https://www.gisaid.org/	NA	NA	2021-03-12	NA
hCoV-19/Finland/22MS6B90/2020	betacoronavirus	EPI_ISL_1233219	NA	2020-03-22	Europe	Finland	Uusimaa		Europe	Finland	Uusimaa	genome	29770	Human	53	Female	NA	B.1	G	Department of Virology and Immunology	University of Helsinki and Helsinki University Hospital	Huslab Finland	Department of Virology	Faculty of Medicine	University of Helsinki	Helsinki	Finland	Teemu Smura	Ravi Kant	Phuoc Truong	Hussein Alburkat	Mert Erdin	Fathiah Zakham	Hannimari Kallio-Kokko	Jenni Virtanen	Maija Suvanto	Essi Korhonen	Sari Hannula	Harri Kangas	Hanna Liimatainen	Satu Kurkela	Hanna Jarva	Maija Lappalainen	Pekka Ellonen	Olli Vapalahti	https://www.gisaid.org/	NA	NA	2021-03-12	NA
hCoV-19/Finland/22MS6NB74/2020	betacoronavirus	EPI_ISL_1233218	NA	2020-03-22	Europe	Finland	Uusimaa		Europe	Finland	Uusimaa	genome	29790	Human	54	Male	NA	B.1	G	Department of Virology and Immunology	University of Helsinki and Helsinki University Hospital	Huslab Finland	Department of Virology	Faculty of Medicine	University of Helsinki	Helsinki	Finland	Teemu Smura	Ravi Kant	Phuoc Truong	Hussein Alburkat	Mert Erdin	Fathiah Zakham	Hannimari Kallio-Kokko	Jenni Virtanen	Maija Suvanto	Essi Korhonen	Sari Hannula	Harri Kangas	Hanna Liimatainen	Satu Kurkela	Hanna Jarva	Maija Lappalainen	Pekka Ellonen	Olli Vapalahti	https://www.gisaid.org/	NA	NA	2021-03-12	NA
hCoV-19/Finland/22MS6H88/2020	betacoronavirus	EPI_ISL_1233217	NA	2020-03-22	Europe	Finland	Uusimaa		Europe	Finland	Uusimaa	genome	29778	Human	39	Male	NA	B.1	G	Department of Virology and Immunology	University of Helsinki and Helsinki University Hospital	Huslab Finland	Department of Virology	Faculty of Medicine	University of Helsinki	Helsinki	Finland	Teemu Smura	Ravi Kant	Phuoc Truong	Hussein Alburkat	Mert Erdin	Fathiah Zakham	Hannimari Kallio-Kokko	Jenni Virtanen	Maija Suvanto	Essi Korhonen	Sari Hannula	Harri Kangas	Hanna Liimatainen	Satu Kurkela	Hanna Jarva	Maija Lappalainen	Pekka Ellonen	Olli Vapalahti	https://www.gisaid.org/	NA	NA	2021-03-12	NA
hCoV-19/Finland/22MS6C83/2020	betacoronavirus	EPI_ISL_1233216	NA	2020-03-22	Europe	Finland	Uusimaa		Europe	Finland	Uusimaa	genome	29768	Human	74	Female	NA	B.1	G	Department of Virology and Immunology	University of Helsinki and Helsinki University Hospital	Huslab Finland	Department of Virology	Faculty of Medicine	University of Helsinki	Helsinki	Finland	Teemu Smura	Ravi Kant	Phuoc Truong	Hussein Alburkat	Mert Erdin	Fathiah Zakham	Hannimari Kallio-Kokko	Jenni Virtanen	Maija Suvanto	Essi Korhonen	Sari Hannula	Harri Kangas	Hanna Liimatainen	Satu Kurkela	Hanna Jarva	Maija Lappalainen	Pekka Ellonen	Olli Vapalahti	https://www.gisaid.org/	NA	NA	2021-03-12	NA
hCoV-19/Finland/22TouS1H7/2020	betacoronavirus	EPI_ISL_1233215	NA	2020-05-22	Europe	Finland	Uusimaa		Europe	Finland	Uusimaa	genome	29868	Human	38	Female	NA	B.1.448	G	Department of Virology and Immunology	University of Helsinki and Helsinki University Hospital	Huslab Finland	Department of Virology	Faculty of Medicine	University of Helsinki	Helsinki	Finland	Teemu Smura	Ravi Kant	Phuoc Truong	Hussein Alburkat	Mert Erdin	Fathiah Zakham	Hannimari Kallio-Kokko	Jenni Virtanen	Maija Suvanto	Essi Korhonen	Sari Hannula	Harri Kangas	Hanna Liimatainen	Satu Kurkela	Hanna Jarva	Maija Lappalainen	Pekka Ellonen	Olli Vapalahti	https://www.gisaid.org/	NA	NA	2021-03-12	NA
hCoV-19/Finland/22TouS1A5/2020	betacoronavirus	EPI_ISL_1233214	NA	2020-05-22	Europe	Finland	Uusimaa		Europe	Finland	Uusimaa	genome	29839	Human	42	Female	NA	B.1	GH	Department of Virology and Immunology	University of Helsinki and Helsinki University Hospital	Huslab Finland	Department of Virology	Faculty of Medicine	University of Helsinki	Helsinki	Finland	Teemu Smura	Ravi Kant	Phuoc Truong	Hussein Alburkat	Mert Erdin	Fathiah Zakham	Hannimari Kallio-Kokko	Jenni Virtanen	Maija Suvanto	Essi Korhonen	Sari Hannula	Harri Kangas	Hanna Liimatainen	Satu Kurkela	Hanna Jarva	Maija Lappalainen	Pekka Ellonen	Olli Vapalahti	https://www.gisaid.org/	NA	NA	2021-03-12	NA
hCoV-19/Finland/22TouD1/2020	betacoronavirus	EPI_ISL_1233213	NA	2020-05-22	Europe	Finland	Uusimaa		Europe	Finland	Uusimaa	genome	29845	Human	43	Male	NA	B.1	GH	Department of Virology and Immunology	University of Helsinki and Helsinki University Hospital	Huslab Finland	Department of Virology	Faculty of Medicine	University of Helsinki	Helsinki	Finland	Teemu Smura	Ravi Kant	Phuoc Truong	Hussein Alburkat	Mert Erdin	Fathiah Zakham	Hannimari Kallio-Kokko	Jenni Virtanen	Maija Suvanto	Essi Korhonen	Sari Hannula	Harri Kangas	Hanna Liimatainen	Satu Kurkela	Hanna Jarva	Maija Lappalainen	Pekka Ellonen	Olli Vapalahti	https://www.gisaid.org/	NA	NA	2021-03-12	NA
hCoV-19/Finland/22TouC5/2020	betacoronavirus	EPI_ISL_1233212	NA	2020-05-22	Europe	Finland	Uusimaa		Europe	Finland	Uusimaa	genome	29845	Human	8	Female	NA	B.1	GH	Department of Virology and Immunology	University of Helsinki and Helsinki University Hospital	Huslab Finland	Department of Virology	Faculty of Medicine	University of Helsinki	Helsinki	Finland	Teemu Smura	Ravi Kant	Phuoc Truong	Hussein Alburkat	Mert Erdin	Fathiah Zakham	Hannimari Kallio-Kokko	Jenni Virtanen	Maija Suvanto	Essi Korhonen	Sari Hannula	Harri Kangas	Hanna Liimatainen	Satu Kurkela	Hanna Jarva	Maija Lappalainen	Pekka Ellonen	Olli Vapalahti	https://www.gisaid.org/	NA	NA	2021-03-12	NA
hCoV-19/Finland/22AS8E6/2020	betacoronavirus	EPI_ISL_1233211	NA	2020-04-22	Europe	Finland	Uusimaa		Europe	Finland	Uusimaa	genome	29865	Human	75	Female	NA	B.1	GH	Department of Virology and Immunology	University of Helsinki and Helsinki University Hospital	Huslab Finland	Department of Virology	Faculty of Medicine	University of Helsinki	Helsinki	Finland	Teemu Smura	Ravi Kant	Phuoc Truong	Hussein Alburkat	Mert Erdin	Fathiah Zakham	Hannimari Kallio-Kokko	Jenni Virtanen	Maija Suvanto	Essi Korhonen	Sari Hannula	Harri Kangas	Hanna Liimatainen	Satu Kurkela	Hanna Jarva	Maija Lappalainen	Pekka Ellonen	Olli Vapalahti	https://www.gisaid.org/	NA	NA	2021-03-12	NA
hCoV-19/Finland/22AS8B5/2020	betacoronavirus	EPI_ISL_1233210	NA	2020-04-22	Europe	Finland	Uusimaa		Europe	Finland	Uusimaa	genome	29867	Human	61	Male	NA	B.1	GH	Department of Virology and Immunology	University of Helsinki and Helsinki University Hospital	Huslab Finland	Department of Virology	Faculty of Medicine	University of Helsinki	Helsinki	Finland	Teemu Smura	Ravi Kant	Phuoc Truong	Hussein Alburkat	Mert Erdin	Fathiah Zakham	Hannimari Kallio-Kokko	Jenni Virtanen	Maija Suvanto	Essi Korhonen	Sari Hannula	Harri Kangas	Hanna Liimatainen	Satu Kurkela	Hanna Jarva	Maija Lappalainen	Pekka Ellonen	Olli Vapalahti	https://www.gisaid.org/	NA	NA	2021-03-12	NA
hCoV-19/Finland/22AS5D6/2020	betacoronavirus	EPI_ISL_1233209	NA	2020-04-22	Europe	Finland	Uusimaa		Europe	Finland	Uusimaa	genome	29866	Human	Unknown	Unknown	NA	B.1	GH	Department of Virology and Immunology	University of Helsinki and Helsinki University Hospital	Huslab Finland	Department of Virology	Faculty of Medicine	University of Helsinki	Helsinki	Finland	Teemu Smura	Ravi Kant	Phuoc Truong	Hussein Alburkat	Mert Erdin	Fathiah Zakham	Hannimari Kallio-Kokko	Jenni Virtanen	Maija Suvanto	Essi Korhonen	Sari Hannula	Harri Kangas	Hanna Liimatainen	Satu Kurkela	Hanna Jarva	Maija Lappalainen	Pekka Ellonen	Olli Vapalahti	https://www.gisaid.org/	NA	NA	2021-03-12	NA
hCoV-19/Finland/22AS5B5/2020	betacoronavirus	EPI_ISL_1233208	NA	2020-04-22	Europe	Finland	Uusimaa		Europe	Finland	Uusimaa	genome	29862	Human	Unknown	Unknown	NA	B.1	GH	Department of Virology and Immunology	University of Helsinki and Helsinki University Hospital	Huslab Finland	Department of Virology	Faculty of Medicine	University of Helsinki	Helsinki	Finland	Teemu Smura	Ravi Kant	Phuoc Truong	Hussein Alburkat	Mert Erdin	Fathiah Zakham	Hannimari Kallio-Kokko	Jenni Virtanen	Maija Suvanto	Essi Korhonen	Sari Hannula	Harri Kangas	Hanna Liimatainen	Satu Kurkela	Hanna Jarva	Maija Lappalainen	Pekka Ellonen	Olli Vapalahti	https://www.gisaid.org/	NA	NA	2021-03-12	NA
hCoV-19/Finland/22AS5A1/2020	betacoronavirus	EPI_ISL_1233207	NA	2020-04-22	Europe	Finland	Uusimaa		Europe	Finland	Uusimaa	genome	29864	Human	Unknown	Unknown	NA	B.1	GH	Department of Virology and Immunology	University of Helsinki and Helsinki University Hospital	Huslab Finland	Department of Virology	Faculty of Medicine	University of Helsinki	Helsinki	Finland	Teemu Smura	Ravi Kant	Phuoc Truong	Hussein Alburkat	Mert Erdin	Fathiah Zakham	Hannimari Kallio-Kokko	Jenni Virtanen	Maija Suvanto	Essi Korhonen	Sari Hannula	Harri Kangas	Hanna Liimatainen	Satu Kurkela	Hanna Jarva	Maija Lappalainen	Pekka Ellonen	Olli Vapalahti	https://www.gisaid.org/	NA	NA	2021-03-12	NA
hCoV-19/Finland/22AS4H11/2020	betacoronavirus	EPI_ISL_1233206	NA	2020-04-22	Europe	Finland	Uusimaa		Europe	Finland	Uusimaa	genome	29865	Human	36	Female	NA	B.1.145	GH	Department of Virology and Immunology	University of Helsinki and Helsinki University Hospital	Huslab Finland	Department of Virology	Faculty of Medicine	University of Helsinki	Helsinki	Finland	Teemu Smura	Ravi Kant	Phuoc Truong	Hussein Alburkat	Mert Erdin	Fathiah Zakham	Hannimari Kallio-Kokko	Jenni Virtanen	Maija Suvanto	Essi Korhonen	Sari Hannula	Harri Kangas	Hanna Liimatainen	Satu Kurkela	Hanna Jarva	Maija Lappalainen	Pekka Ellonen	Olli Vapalahti	https://www.gisaid.org/	NA	NA	2021-03-12	NA
hCoV-19/Finland/22AS4A5/2020	betacoronavirus	EPI_ISL_1233205	NA	2020-04-22	Europe	Finland	Uusimaa		Europe	Finland	Uusimaa	genome	29864	Human	51	Female	NA	B.1	GH	Department of Virology and Immunology	University of Helsinki and Helsinki University Hospital	Huslab Finland	Department of Virology	Faculty of Medicine	University of Helsinki	Helsinki	Finland	Teemu Smura	Ravi Kant	Phuoc Truong	Hussein Alburkat	Mert Erdin	Fathiah Zakham	Hannimari Kallio-Kokko	Jenni Virtanen	Maija Suvanto	Essi Korhonen	Sari Hannula	Harri Kangas	Hanna Liimatainen	Satu Kurkela	Hanna Jarva	Maija Lappalainen	Pekka Ellonen	Olli Vapalahti	https://www.gisaid.org/	NA	NA	2021-03-12	NA
hCoV-19/Finland/22AS3C8/2020	betacoronavirus	EPI_ISL_1233204	NA	2020-04-22	Europe	Finland	Uusimaa		Europe	Finland	Uusimaa	genome	29870	Human	33	Female	NA	B.1	GH	Department of Virology and Immunology	University of Helsinki and Helsinki University Hospital	Huslab Finland	Department of Virology	Faculty of Medicine	University of Helsinki	Helsinki	Finland	Teemu Smura	Ravi Kant	Phuoc Truong	Hussein Alburkat	Mert Erdin	Fathiah Zakham	Hannimari Kallio-Kokko	Jenni Virtanen	Maija Suvanto	Essi Korhonen	Sari Hannula	Harri Kangas	Hanna Liimatainen	Satu Kurkela	Hanna Jarva	Maija Lappalainen	Pekka Ellonen	Olli Vapalahti	https://www.gisaid.org/	NA	NA	2021-03-12	NA
hCoV-19/Finland/22AS3B11/2020	betacoronavirus	EPI_ISL_1233203	NA	2020-04-22	Europe	Finland	Uusimaa		Europe	Finland	Uusimaa	genome	29868	Human	66	Female	NA	B.1	G	Department of Virology and Immunology	University of Helsinki and Helsinki University Hospital	Huslab Finland	Department of Virology	Faculty of Medicine	University of Helsinki	Helsinki	Finland	Teemu Smura	Ravi Kant	Phuoc Truong	Hussein Alburkat	Mert Erdin	Fathiah Zakham	Hannimari Kallio-Kokko	Jenni Virtanen	Maija Suvanto	Essi Korhonen	Sari Hannula	Harri Kangas	Hanna Liimatainen	Satu Kurkela	Hanna Jarva	Maija Lappalainen	Pekka Ellonen	Olli Vapalahti	https://www.gisaid.org/	NA	NA	2021-03-12	NA
hCoV-19/Finland/21TouS6E85/2020	betacoronavirus	EPI_ISL_1233202	NA	2020-05-21	Europe	Finland	Uusimaa		Europe	Finland	Uusimaa	genome	29839	Human	29	Male	NA	B.1.158	GH	Department of Virology and Immunology	University of Helsinki and Helsinki University Hospital	Huslab Finland	Department of Virology	Faculty of Medicine	University of Helsinki	Helsinki	Finland	Teemu Smura	Ravi Kant	Phuoc Truong	Hussein Alburkat	Mert Erdin	Fathiah Zakham	Hannimari Kallio-Kokko	Jenni Virtanen	Maija Suvanto	Essi Korhonen	Sari Hannula	Harri Kangas	Hanna Liimatainen	Satu Kurkela	Hanna Jarva	Maija Lappalainen	Pekka Ellonen	Olli Vapalahti	https://www.gisaid.org/	NA	NA	2021-03-12	NA
hCoV-19/Finland/21TouS6B42/2020	betacoronavirus	EPI_ISL_1233201	NA	2020-05-21	Europe	Finland	Uusimaa		Europe	Finland	Uusimaa	genome	29869	Human	3	Male	NA	B.1	GH	Department of Virology and Immunology	University of Helsinki and Helsinki University Hospital	Huslab Finland	Department of Virology	Faculty of Medicine	University of Helsinki	Helsinki	Finland	Teemu Smura	Ravi Kant	Phuoc Truong	Hussein Alburkat	Mert Erdin	Fathiah Zakham	Hannimari Kallio-Kokko	Jenni Virtanen	Maija Suvanto	Essi Korhonen	Sari Hannula	Harri Kangas	Hanna Liimatainen	Satu Kurkela	Hanna Jarva	Maija Lappalainen	Pekka Ellonen	Olli Vapalahti	https://www.gisaid.org/	NA	NA	2021-03-12	NA
hCoV-19/Finland/21AS7S7/2020	betacoronavirus	EPI_ISL_1233200	NA	2020-04-21	Europe	Finland	Uusimaa		Europe	Finland	Uusimaa	genome	29855	Human	21	Male	NA	B.1	GH	Department of Virology and Immunology	University of Helsinki and Helsinki University Hospital	Huslab Finland	Department of Virology	Faculty of Medicine	University of Helsinki	Helsinki	Finland	Teemu Smura	Ravi Kant	Phuoc Truong	Hussein Alburkat	Mert Erdin	Fathiah Zakham	Hannimari Kallio-Kokko	Jenni Virtanen	Maija Suvanto	Essi Korhonen	Sari Hannula	Harri Kangas	Hanna Liimatainen	Satu Kurkela	Hanna Jarva	Maija Lappalainen	Pekka Ellonen	Olli Vapalahti	https://www.gisaid.org/	NA	NA	2021-03-12	NA
hCoV-19/Finland/21TouS11G23/2020	betacoronavirus	EPI_ISL_1233199	NA	2020-05-21	Europe	Finland	Uusimaa		Europe	Finland	Uusimaa	genome	29865	Human	51	Male	NA	B.1	GH	Department of Virology and Immunology	University of Helsinki and Helsinki University Hospital	Huslab Finland	Department of Virology	Faculty of Medicine	University of Helsinki	Helsinki	Finland	Teemu Smura	Ravi Kant	Phuoc Truong	Hussein Alburkat	Mert Erdin	Fathiah Zakham	Hannimari Kallio-Kokko	Jenni Virtanen	Maija Suvanto	Essi Korhonen	Sari Hannula	Harri Kangas	Hanna Liimatainen	Satu Kurkela	Hanna Jarva	Maija Lappalainen	Pekka Ellonen	Olli Vapalahti	https://www.gisaid.org/	NA	NA	2021-03-12	NA
hCoV-19/Finland/21AS7A6/2020	betacoronavirus	EPI_ISL_1233198	NA	2020-04-21	Europe	Finland	Uusimaa		Europe	Finland	Uusimaa	genome	29863	Human	41	Male	NA	B.1	GH	Department of Virology and Immunology	University of Helsinki and Helsinki University Hospital	Huslab Finland	Department of Virology	Faculty of Medicine	University of Helsinki	Helsinki	Finland	Teemu Smura	Ravi Kant	Phuoc Truong	Hussein Alburkat	Mert Erdin	Fathiah Zakham	Hannimari Kallio-Kokko	Jenni Virtanen	Maija Suvanto	Essi Korhonen	Sari Hannula	Harri Kangas	Hanna Liimatainen	Satu Kurkela	Hanna Jarva	Maija Lappalainen	Pekka Ellonen	Olli Vapalahti	https://www.gisaid.org/	NA	NA	2021-03-12	NA
hCoV-19/Finland/21AS5E11/2020	betacoronavirus	EPI_ISL_1233197	NA	2020-04-21	Europe	Finland	Uusimaa		Europe	Finland	Uusimaa	genome	29840	Human	62	Female	NA	B.1.158	GH	Department of Virology and Immunology	University of Helsinki and Helsinki University Hospital	Huslab Finland	Department of Virology	Faculty of Medicine	University of Helsinki	Helsinki	Finland	Teemu Smura	Ravi Kant	Phuoc Truong	Hussein Alburkat	Mert Erdin	Fathiah Zakham	Hannimari Kallio-Kokko	Jenni Virtanen	Maija Suvanto	Essi Korhonen	Sari Hannula	Harri Kangas	Hanna Liimatainen	Satu Kurkela	Hanna Jarva	Maija Lappalainen	Pekka Ellonen	Olli Vapalahti	https://www.gisaid.org/	NA	NA	2021-03-12	NA
hCoV-19/Finland/21AS5A1/2020	betacoronavirus	EPI_ISL_1233196	NA	2020-04-21	Europe	Finland	Uusimaa		Europe	Finland	Uusimaa	genome	29867	Human	53	Male	NA	B.1	GH	Department of Virology and Immunology	University of Helsinki and Helsinki University Hospital	Huslab Finland	Department of Virology	Faculty of Medicine	University of Helsinki	Helsinki	Finland	Teemu Smura	Ravi Kant	Phuoc Truong	Hussein Alburkat	Mert Erdin	Fathiah Zakham	Hannimari Kallio-Kokko	Jenni Virtanen	Maija Suvanto	Essi Korhonen	Sari Hannula	Harri Kangas	Hanna Liimatainen	Satu Kurkela	Hanna Jarva	Maija Lappalainen	Pekka Ellonen	Olli Vapalahti	https://www.gisaid.org/	NA	NA	2021-03-12	NA
hCoV-19/Finland/21AS12H3/2020	betacoronavirus	EPI_ISL_1233195	NA	2020-04-21	Europe	Finland	Uusimaa		Europe	Finland	Uusimaa	genome	29838	Human	21	Male	NA	B.1	GH	Department of Virology and Immunology	University of Helsinki and Helsinki University Hospital	Huslab Finland	Department of Virology	Faculty of Medicine	University of Helsinki	Helsinki	Finland	Teemu Smura	Ravi Kant	Phuoc Truong	Hussein Alburkat	Mert Erdin	Fathiah Zakham	Hannimari Kallio-Kokko	Jenni Virtanen	Maija Suvanto	Essi Korhonen	Sari Hannula	Harri Kangas	Hanna Liimatainen	Satu Kurkela	Hanna Jarva	Maija Lappalainen	Pekka Ellonen	Olli Vapalahti	https://www.gisaid.org/	NA	NA	2021-03-12	NA
hCoV-19/Finland/21AS12E11/2020	betacoronavirus	EPI_ISL_1233194	NA	2020-04-21	Europe	Finland	Uusimaa		Europe	Finland	Uusimaa	genome	29837	Human	59	Male	NA	B.1	GH	Department of Virology and Immunology	University of Helsinki and Helsinki University Hospital	Huslab Finland	Department of Virology	Faculty of Medicine	University of Helsinki	Helsinki	Finland	Teemu Smura	Ravi Kant	Phuoc Truong	Hussein Alburkat	Mert Erdin	Fathiah Zakham	Hannimari Kallio-Kokko	Jenni Virtanen	Maija Suvanto	Essi Korhonen	Sari Hannula	Harri Kangas	Hanna Liimatainen	Satu Kurkela	Hanna Jarva	Maija Lappalainen	Pekka Ellonen	Olli Vapalahti	https://www.gisaid.org/	NA	NA	2021-03-12	NA
hCoV-19/Finland/21AS11D3/2020	betacoronavirus	EPI_ISL_1233193	NA	2020-04-21	Europe	Finland	Uusimaa		Europe	Finland	Uusimaa	genome	29867	Human	45	Female	NA	B.1	GH	Department of Virology and Immunology	University of Helsinki and Helsinki University Hospital	Huslab Finland	Department of Virology	Faculty of Medicine	University of Helsinki	Helsinki	Finland	Teemu Smura	Ravi Kant	Phuoc Truong	Hussein Alburkat	Mert Erdin	Fathiah Zakham	Hannimari Kallio-Kokko	Jenni Virtanen	Maija Suvanto	Essi Korhonen	Sari Hannula	Harri Kangas	Hanna Liimatainen	Satu Kurkela	Hanna Jarva	Maija Lappalainen	Pekka Ellonen	Olli Vapalahti	https://www.gisaid.org/	NA	NA	2021-03-12	NA
hCoV-19/Finland/21AS11D2/2020	betacoronavirus	EPI_ISL_1233192	NA	2020-04-21	Europe	Finland	Uusimaa		Europe	Finland	Uusimaa	genome	29864	Human	67	Male	NA	B.1	GH	Department of Virology and Immunology	University of Helsinki and Helsinki University Hospital	Huslab Finland	Department of Virology	Faculty of Medicine	University of Helsinki	Helsinki	Finland	Teemu Smura	Ravi Kant	Phuoc Truong	Hussein Alburkat	Mert Erdin	Fathiah Zakham	Hannimari Kallio-Kokko	Jenni Virtanen	Maija Suvanto	Essi Korhonen	Sari Hannula	Harri Kangas	Hanna Liimatainen	Satu Kurkela	Hanna Jarva	Maija Lappalainen	Pekka Ellonen	Olli Vapalahti	https://www.gisaid.org/	NA	NA	2021-03-12	NA
hCoV-19/Finland/21AS11C8/2020	betacoronavirus	EPI_ISL_1233191	NA	2020-04-21	Europe	Finland	Uusimaa		Europe	Finland	Uusimaa	genome	29858	Human	36	Female	NA	B.1.153	G	Department of Virology and Immunology	University of Helsinki and Helsinki University Hospital	Huslab Finland	Department of Virology	Faculty of Medicine	University of Helsinki	Helsinki	Finland	Teemu Smura	Ravi Kant	Phuoc Truong	Hussein Alburkat	Mert Erdin	Fathiah Zakham	Hannimari Kallio-Kokko	Jenni Virtanen	Maija Suvanto	Essi Korhonen	Sari Hannula	Harri Kangas	Hanna Liimatainen	Satu Kurkela	Hanna Jarva	Maija Lappalainen	Pekka Ellonen	Olli Vapalahti	https://www.gisaid.org/	NA	NA	2021-03-12	NA
hCoV-19/Finland/21AS5C5/2020	betacoronavirus	EPI_ISL_1233190	NA	2020-04-21	Europe	Finland	Uusimaa		Europe	Finland	Uusimaa	genome	29833	Human	4	Male	NA	B.1	GH	Department of Virology and Immunology	University of Helsinki and Helsinki University Hospital	Huslab Finland	Department of Virology	Faculty of Medicine	University of Helsinki	Helsinki	Finland	Teemu Smura	Ravi Kant	Phuoc Truong	Hussein Alburkat	Mert Erdin	Fathiah Zakham	Hannimari Kallio-Kokko	Jenni Virtanen	Maija Suvanto	Essi Korhonen	Sari Hannula	Harri Kangas	Hanna Liimatainen	Satu Kurkela	Hanna Jarva	Maija Lappalainen	Pekka Ellonen	Olli Vapalahti	https://www.gisaid.org/	NA	NA	2021-03-12	NA
hCoV-19/Finland/22A94S8/2020	betacoronavirus	EPI_ISL_1233189	NA	2020-04-22	Europe	Finland	Uusimaa		Europe	Finland	Uusimaa	genome	29779	Human	61	Male	NA	B.1	GH	Department of Virology and Immunology	University of Helsinki and Helsinki University Hospital	Huslab Finland	Department of Virology	Faculty of Medicine	University of Helsinki	Helsinki	Finland	Teemu Smura	Ravi Kant	Phuoc Truong	Hussein Alburkat	Mert Erdin	Fathiah Zakham	Hannimari Kallio-Kokko	Jenni Virtanen	Maija Suvanto	Essi Korhonen	Sari Hannula	Harri Kangas	Hanna Liimatainen	Satu Kurkela	Hanna Jarva	Maija Lappalainen	Pekka Ellonen	Olli Vapalahti	https://www.gisaid.org/	NA	NA	2021-03-12	NA
hCoV-19/Finland/22TouS1G7/2020	betacoronavirus	EPI_ISL_1233188	NA	2020-05-22	Europe	Finland	Uusimaa		Europe	Finland	Uusimaa	genome	29836	Human	21	Male	NA	B.1	GH	Department of Virology and Immunology	University of Helsinki and Helsinki University Hospital	Huslab Finland	Department of Virology	Faculty of Medicine	University of Helsinki	Helsinki	Finland	Teemu Smura	Ravi Kant	Phuoc Truong	Hussein Alburkat	Mert Erdin	Fathiah Zakham	Hannimari Kallio-Kokko	Jenni Virtanen	Maija Suvanto	Essi Korhonen	Sari Hannula	Harri Kangas	Hanna Liimatainen	Satu Kurkela	Hanna Jarva	Maija Lappalainen	Pekka Ellonen	Olli Vapalahti	https://www.gisaid.org/	NA	NA	2021-03-12	NA
hCoV-19/Finland/20MS8H8/2020	betacoronavirus	EPI_ISL_1231292	NA	2020-03-20	Europe	Finland	Uusimaa		Europe	Finland	Uusimaa	genome	29801	Human	57	Female	NA	B.1	G	Department of Virology and Immunology	University of Helsinki and Helsinki University Hospital	Huslab Finland	Department of Virology	Faculty of Medicine	University of Helsinki	Helsinki	Finland	Teemu Smura	Ravi Kant	Phuoc Truong	Hussein Alburkat	Mert Erdin	Fathiah Zakham	Hannimari Kallio-Kokko	Jenni Virtanen	Maija Suvanto	Essi Korhonen	Sari Hannula	Harri Kangas	Hanna Liimatainen	Satu Kurkela	Hanna Jarva	Maija Lappalainen	Pekka Ellonen	Olli Vapalahti	https://www.gisaid.org/	NA	NA	2021-03-12	NA
hCoV-19/Finland/20MS8H6/2020	betacoronavirus	EPI_ISL_1231291	NA	2020-03-20	Europe	Finland	Uusimaa		Europe	Finland	Uusimaa	genome	29838	Human	73	Female	NA	B.1	G	Department of Virology and Immunology	University of Helsinki and Helsinki University Hospital	Huslab Finland	Department of Virology	Faculty of Medicine	University of Helsinki	Helsinki	Finland	Teemu Smura	Ravi Kant	Phuoc Truong	Hussein Alburkat	Mert Erdin	Fathiah Zakham	Hannimari Kallio-Kokko	Jenni Virtanen	Maija Suvanto	Essi Korhonen	Sari Hannula	Harri Kangas	Hanna Liimatainen	Satu Kurkela	Hanna Jarva	Maija Lappalainen	Pekka Ellonen	Olli Vapalahti	https://www.gisaid.org/	NA	NA	2021-03-12	NA
hCoV-19/Finland/20MS8H4/2020	betacoronavirus	EPI_ISL_1231290	NA	2020-03-20	Europe	Finland	Uusimaa		Europe	Finland	Uusimaa	genome	29796	Human	56	Female	NA	B.1.465	GH	Department of Virology and Immunology	University of Helsinki and Helsinki University Hospital	Huslab Finland	Department of Virology	Faculty of Medicine	University of Helsinki	Helsinki	Finland	Teemu Smura	Ravi Kant	Phuoc Truong	Hussein Alburkat	Mert Erdin	Fathiah Zakham	Hannimari Kallio-Kokko	Jenni Virtanen	Maija Suvanto	Essi Korhonen	Sari Hannula	Harri Kangas	Hanna Liimatainen	Satu Kurkela	Hanna Jarva	Maija Lappalainen	Pekka Ellonen	Olli Vapalahti	https://www.gisaid.org/	NA	NA	2021-03-12	NA
hCoV-19/Finland/20MS8H3/2020	betacoronavirus	EPI_ISL_1231289	NA	2020-03-20	Europe	Finland	Uusimaa		Europe	Finland	Uusimaa	genome	29780	Human	24	Male	NA	B.1.1	GR	Department of Virology and Immunology	University of Helsinki and Helsinki University Hospital	Huslab Finland	Department of Virology	Faculty of Medicine	University of Helsinki	Helsinki	Finland	Teemu Smura	Ravi Kant	Phuoc Truong	Hussein Alburkat	Mert Erdin	Fathiah Zakham	Hannimari Kallio-Kokko	Jenni Virtanen	Maija Suvanto	Essi Korhonen	Sari Hannula	Harri Kangas	Hanna Liimatainen	Satu Kurkela	Hanna Jarva	Maija Lappalainen	Pekka Ellonen	Olli Vapalahti	https://www.gisaid.org/	NA	NA	2021-03-12	NA
hCoV-19/Finland/20MS8H2/2020	betacoronavirus	EPI_ISL_1231288	NA	2020-03-20	Europe	Finland	Uusimaa		Europe	Finland	Uusimaa	genome	29860	Human	40	Female	NA	B.1.158	GH	Department of Virology and Immunology	University of Helsinki and Helsinki University Hospital	Huslab Finland	Department of Virology	Faculty of Medicine	University of Helsinki	Helsinki	Finland	Teemu Smura	Ravi Kant	Phuoc Truong	Hussein Alburkat	Mert Erdin	Fathiah Zakham	Hannimari Kallio-Kokko	Jenni Virtanen	Maija Suvanto	Essi Korhonen	Sari Hannula	Harri Kangas	Hanna Liimatainen	Satu Kurkela	Hanna Jarva	Maija Lappalainen	Pekka Ellonen	Olli Vapalahti	https://www.gisaid.org/	NA	NA	2021-03-12	NA
hCoV-19/Finland/20MS8H1/2020	betacoronavirus	EPI_ISL_1231287	NA	2020-03-20	Europe	Finland	Uusimaa		Europe	Finland	Uusimaa	genome	29845	Human	40	Male	NA	B.1.158	GH	Department of Virology and Immunology	University of Helsinki and Helsinki University Hospital	Huslab Finland	Department of Virology	Faculty of Medicine	University of Helsinki	Helsinki	Finland	Teemu Smura	Ravi Kant	Phuoc Truong	Hussein Alburkat	Mert Erdin	Fathiah Zakham	Hannimari Kallio-Kokko	Jenni Virtanen	Maija Suvanto	Essi Korhonen	Sari Hannula	Harri Kangas	Hanna Liimatainen	Satu Kurkela	Hanna Jarva	Maija Lappalainen	Pekka Ellonen	Olli Vapalahti	https://www.gisaid.org/	NA	NA	2021-03-12	NA
hCoV-19/Finland/20MS8H10/2020	betacoronavirus	EPI_ISL_1231286	NA	2020-03-20	Europe	Finland	Uusimaa		Europe	Finland	Uusimaa	genome	29773	Human	35	Male	NA	B.1.1	GR	Department of Virology and Immunology	University of Helsinki and Helsinki University Hospital	Huslab Finland	Department of Virology	Faculty of Medicine	University of Helsinki	Helsinki	Finland	Teemu Smura	Ravi Kant	Phuoc Truong	Hussein Alburkat	Mert Erdin	Fathiah Zakham	Hannimari Kallio-Kokko	Jenni Virtanen	Maija Suvanto	Essi Korhonen	Sari Hannula	Harri Kangas	Hanna Liimatainen	Satu Kurkela	Hanna Jarva	Maija Lappalainen	Pekka Ellonen	Olli Vapalahti	https://www.gisaid.org/	NA	NA	2021-03-12	NA
hCoV-19/Finland/20MS8F8/2020	betacoronavirus	EPI_ISL_1231285	NA	2020-03-20	Europe	Finland	Uusimaa		Europe	Finland	Uusimaa	genome	29788	Human	73	Male	NA	B.1	G	Department of Virology and Immunology	University of Helsinki and Helsinki University Hospital	Huslab Finland	Department of Virology	Faculty of Medicine	University of Helsinki	Helsinki	Finland	Teemu Smura	Ravi Kant	Phuoc Truong	Hussein Alburkat	Mert Erdin	Fathiah Zakham	Hannimari Kallio-Kokko	Jenni Virtanen	Maija Suvanto	Essi Korhonen	Sari Hannula	Harri Kangas	Hanna Liimatainen	Satu Kurkela	Hanna Jarva	Maija Lappalainen	Pekka Ellonen	Olli Vapalahti	https://www.gisaid.org/	NA	NA	2021-03-12	NA
hCoV-19/Finland/20MS8F3/2020	betacoronavirus	EPI_ISL_1231284	NA	2020-03-20	Europe	Finland	Uusimaa		Europe	Finland	Uusimaa	genome	29861	Human	30	Male	NA	B.1	GH	Department of Virology and Immunology	University of Helsinki and Helsinki University Hospital	Huslab Finland	Department of Virology	Faculty of Medicine	University of Helsinki	Helsinki	Finland	Teemu Smura	Ravi Kant	Phuoc Truong	Hussein Alburkat	Mert Erdin	Fathiah Zakham	Hannimari Kallio-Kokko	Jenni Virtanen	Maija Suvanto	Essi Korhonen	Sari Hannula	Harri Kangas	Hanna Liimatainen	Satu Kurkela	Hanna Jarva	Maija Lappalainen	Pekka Ellonen	Olli Vapalahti	https://www.gisaid.org/	NA	NA	2021-03-12	NA
hCoV-19/Finland/20MS8E9/2020	betacoronavirus	EPI_ISL_1231283	NA	2020-03-20	Europe	Finland	Uusimaa		Europe	Finland	Uusimaa	genome	29776	Human	28	Female	NA	B.40	V	Department of Virology and Immunology	University of Helsinki and Helsinki University Hospital	Huslab Finland	Department of Virology	Faculty of Medicine	University of Helsinki	Helsinki	Finland	Teemu Smura	Ravi Kant	Phuoc Truong	Hussein Alburkat	Mert Erdin	Fathiah Zakham	Hannimari Kallio-Kokko	Jenni Virtanen	Maija Suvanto	Essi Korhonen	Sari Hannula	Harri Kangas	Hanna Liimatainen	Satu Kurkela	Hanna Jarva	Maija Lappalainen	Pekka Ellonen	Olli Vapalahti	https://www.gisaid.org/	NA	NA	2021-03-12	NA
hCoV-19/Finland/20MS8E5/2020	betacoronavirus	EPI_ISL_1231282	NA	2020-03-20	Europe	Finland	Uusimaa		Europe	Finland	Uusimaa	genome	29783	Human	76	Female	NA	B.1	G	Department of Virology and Immunology	University of Helsinki and Helsinki University Hospital	Huslab Finland	Department of Virology	Faculty of Medicine	University of Helsinki	Helsinki	Finland	Teemu Smura	Ravi Kant	Phuoc Truong	Hussein Alburkat	Mert Erdin	Fathiah Zakham	Hannimari Kallio-Kokko	Jenni Virtanen	Maija Suvanto	Essi Korhonen	Sari Hannula	Harri Kangas	Hanna Liimatainen	Satu Kurkela	Hanna Jarva	Maija Lappalainen	Pekka Ellonen	Olli Vapalahti	https://www.gisaid.org/	NA	NA	2021-03-12	NA
hCoV-19/Finland/20MS8C6/2020	betacoronavirus	EPI_ISL_1231281	NA	2020-03-20	Europe	Finland	Uusimaa		Europe	Finland	Uusimaa	genome	29773	Human	65	Female	NA	B.1	G	Department of Virology and Immunology	University of Helsinki and Helsinki University Hospital	Huslab Finland	Department of Virology	Faculty of Medicine	University of Helsinki	Helsinki	Finland	Teemu Smura	Ravi Kant	Phuoc Truong	Hussein Alburkat	Mert Erdin	Fathiah Zakham	Hannimari Kallio-Kokko	Jenni Virtanen	Maija Suvanto	Essi Korhonen	Sari Hannula	Harri Kangas	Hanna Liimatainen	Satu Kurkela	Hanna Jarva	Maija Lappalainen	Pekka Ellonen	Olli Vapalahti	https://www.gisaid.org/	NA	NA	2021-03-12	NA
hCoV-19/Finland/20MS8B2/2020	betacoronavirus	EPI_ISL_1231280	NA	2020-03-20	Europe	Finland	Uusimaa		Europe	Finland	Uusimaa	genome	29842	Human	31	Male	NA	B.1	G	Department of Virology and Immunology	University of Helsinki and Helsinki University Hospital	Huslab Finland	Department of Virology	Faculty of Medicine	University of Helsinki	Helsinki	Finland	Teemu Smura	Ravi Kant	Phuoc Truong	Hussein Alburkat	Mert Erdin	Fathiah Zakham	Hannimari Kallio-Kokko	Jenni Virtanen	Maija Suvanto	Essi Korhonen	Sari Hannula	Harri Kangas	Hanna Liimatainen	Satu Kurkela	Hanna Jarva	Maija Lappalainen	Pekka Ellonen	Olli Vapalahti	https://www.gisaid.org/	NA	NA	2021-03-12	NA
hCoV-19/Finland/20MS8B10/2020	betacoronavirus	EPI_ISL_1231279	NA	2020-03-20	Europe	Finland	Uusimaa		Europe	Finland	Uusimaa	genome	29770	Human	44	Female	NA	B.1	G	Department of Virology and Immunology	University of Helsinki and Helsinki University Hospital	Huslab Finland	Department of Virology	Faculty of Medicine	University of Helsinki	Helsinki	Finland	Teemu Smura	Ravi Kant	Phuoc Truong	Hussein Alburkat	Mert Erdin	Fathiah Zakham	Hannimari Kallio-Kokko	Jenni Virtanen	Maija Suvanto	Essi Korhonen	Sari Hannula	Harri Kangas	Hanna Liimatainen	Satu Kurkela	Hanna Jarva	Maija Lappalainen	Pekka Ellonen	Olli Vapalahti	https://www.gisaid.org/	NA	NA	2021-03-12	NA
hCoV-19/Finland/20MS8A6/2020	betacoronavirus	EPI_ISL_1231278	NA	2020-03-20	Europe	Finland	Uusimaa		Europe	Finland	Uusimaa	genome	29800	Human	78	Female	NA	B.1	G	Department of Virology and Immunology	University of Helsinki and Helsinki University Hospital	Huslab Finland	Department of Virology	Faculty of Medicine	University of Helsinki	Helsinki	Finland	Teemu Smura	Ravi Kant	Phuoc Truong	Hussein Alburkat	Mert Erdin	Fathiah Zakham	Hannimari Kallio-Kokko	Jenni Virtanen	Maija Suvanto	Essi Korhonen	Sari Hannula	Harri Kangas	Hanna Liimatainen	Satu Kurkela	Hanna Jarva	Maija Lappalainen	Pekka Ellonen	Olli Vapalahti	https://www.gisaid.org/	NA	NA	2021-03-12	NA
hCoV-19/Finland/20MS8A5/2020	betacoronavirus	EPI_ISL_1231277	NA	2020-03-20	Europe	Finland	Uusimaa		Europe	Finland	Uusimaa	genome	29851	Human	15	Female	NA	B.1	G	Department of Virology and Immunology	University of Helsinki and Helsinki University Hospital	Huslab Finland	Department of Virology	Faculty of Medicine	University of Helsinki	Helsinki	Finland	Teemu Smura	Ravi Kant	Phuoc Truong	Hussein Alburkat	Mert Erdin	Fathiah Zakham	Hannimari Kallio-Kokko	Jenni Virtanen	Maija Suvanto	Essi Korhonen	Sari Hannula	Harri Kangas	Hanna Liimatainen	Satu Kurkela	Hanna Jarva	Maija Lappalainen	Pekka Ellonen	Olli Vapalahti	https://www.gisaid.org/	NA	NA	2021-03-12	NA
hCoV-19/Finland/20MS8A3/2020	betacoronavirus	EPI_ISL_1231276	NA	2020-03-20	Europe	Finland	Uusimaa		Europe	Finland	Uusimaa	genome	29867	Human	55	Male	NA	B.1	G	Department of Virology and Immunology	University of Helsinki and Helsinki University Hospital	Huslab Finland	Department of Virology	Faculty of Medicine	University of Helsinki	Helsinki	Finland	Teemu Smura	Ravi Kant	Phuoc Truong	Hussein Alburkat	Mert Erdin	Fathiah Zakham	Hannimari Kallio-Kokko	Jenni Virtanen	Maija Suvanto	Essi Korhonen	Sari Hannula	Harri Kangas	Hanna Liimatainen	Satu Kurkela	Hanna Jarva	Maija Lappalainen	Pekka Ellonen	Olli Vapalahti	https://www.gisaid.org/	NA	NA	2021-03-12	NA
hCoV-19/Finland/20MS8A2/2020	betacoronavirus	EPI_ISL_1231275	NA	2020-03-20	Europe	Finland	Uusimaa		Europe	Finland	Uusimaa	genome	29870	Human	36	Male	NA	B.1	G	Department of Virology and Immunology	University of Helsinki and Helsinki University Hospital	Huslab Finland	Department of Virology	Faculty of Medicine	University of Helsinki	Helsinki	Finland	Teemu Smura	Ravi Kant	Phuoc Truong	Hussein Alburkat	Mert Erdin	Fathiah Zakham	Hannimari Kallio-Kokko	Jenni Virtanen	Maija Suvanto	Essi Korhonen	Sari Hannula	Harri Kangas	Hanna Liimatainen	Satu Kurkela	Hanna Jarva	Maija Lappalainen	Pekka Ellonen	Olli Vapalahti	https://www.gisaid.org/	NA	NA	2021-03-12	NA
hCoV-19/Finland/20MS8A1/2020	betacoronavirus	EPI_ISL_1231274	NA	2020-03-20	Europe	Finland	Uusimaa		Europe	Finland	Uusimaa	genome	29802	Human	61	Male	NA	B.3	L	Department of Virology and Immunology	University of Helsinki and Helsinki University Hospital	Huslab Finland	Department of Virology	Faculty of Medicine	University of Helsinki	Helsinki	Finland	Teemu Smura	Ravi Kant	Phuoc Truong	Hussein Alburkat	Mert Erdin	Fathiah Zakham	Hannimari Kallio-Kokko	Jenni Virtanen	Maija Suvanto	Essi Korhonen	Sari Hannula	Harri Kangas	Hanna Liimatainen	Satu Kurkela	Hanna Jarva	Maija Lappalainen	Pekka Ellonen	Olli Vapalahti	https://www.gisaid.org/	NA	NA	2021-03-12	NA
hCoV-19/Finland/20MS7B7/2020	betacoronavirus	EPI_ISL_1231273	NA	2020-03-20	Europe	Finland	Uusimaa		Europe	Finland	Uusimaa	genome	29845	Human	56	Female	NA	B.1	G	Department of Virology and Immunology	University of Helsinki and Helsinki University Hospital	Huslab Finland	Department of Virology	Faculty of Medicine	University of Helsinki	Helsinki	Finland	Teemu Smura	Ravi Kant	Phuoc Truong	Hussein Alburkat	Mert Erdin	Fathiah Zakham	Hannimari Kallio-Kokko	Jenni Virtanen	Maija Suvanto	Essi Korhonen	Sari Hannula	Harri Kangas	Hanna Liimatainen	Satu Kurkela	Hanna Jarva	Maija Lappalainen	Pekka Ellonen	Olli Vapalahti	https://www.gisaid.org/	NA	NA	2021-03-12	NA
hCoV-19/Finland/20MS4F22/2020	betacoronavirus	EPI_ISL_1231272	NA	2020-03-20	Europe	Finland	Uusimaa		Europe	Finland	Uusimaa	genome	29870	Human	47	Female	NA	B.1	G	Department of Virology and Immunology	University of Helsinki and Helsinki University Hospital	Huslab Finland	Department of Virology	Faculty of Medicine	University of Helsinki	Helsinki	Finland	Teemu Smura	Ravi Kant	Phuoc Truong	Hussein Alburkat	Mert Erdin	Fathiah Zakham	Hannimari Kallio-Kokko	Jenni Virtanen	Maija Suvanto	Essi Korhonen	Sari Hannula	Harri Kangas	Hanna Liimatainen	Satu Kurkela	Hanna Jarva	Maija Lappalainen	Pekka Ellonen	Olli Vapalahti	https://www.gisaid.org/	NA	NA	2021-03-12	NA
hCoV-19/Finland/20MS4E5/2020	betacoronavirus	EPI_ISL_1231271	NA	2020-03-20	Europe	Finland	Uusimaa		Europe	Finland	Uusimaa	genome	29868	Human	42	Female	NA	B.1.1	GR	Department of Virology and Immunology	University of Helsinki and Helsinki University Hospital	Huslab Finland	Department of Virology	Faculty of Medicine	University of Helsinki	Helsinki	Finland	Teemu Smura	Ravi Kant	Phuoc Truong	Hussein Alburkat	Mert Erdin	Fathiah Zakham	Hannimari Kallio-Kokko	Jenni Virtanen	Maija Suvanto	Essi Korhonen	Sari Hannula	Harri Kangas	Hanna Liimatainen	Satu Kurkela	Hanna Jarva	Maija Lappalainen	Pekka Ellonen	Olli Vapalahti	https://www.gisaid.org/	NA	NA	2021-03-12	NA
hCoV-19/Finland/20MS4E13/2020	betacoronavirus	EPI_ISL_1231270	NA	2020-03-20	Europe	Finland	Uusimaa		Europe	Finland	Uusimaa	genome	29869	Human	34	Male	NA	B.1.1	GR	Department of Virology and Immunology	University of Helsinki and Helsinki University Hospital	Huslab Finland	Department of Virology	Faculty of Medicine	University of Helsinki	Helsinki	Finland	Teemu Smura	Ravi Kant	Phuoc Truong	Hussein Alburkat	Mert Erdin	Fathiah Zakham	Hannimari Kallio-Kokko	Jenni Virtanen	Maija Suvanto	Essi Korhonen	Sari Hannula	Harri Kangas	Hanna Liimatainen	Satu Kurkela	Hanna Jarva	Maija Lappalainen	Pekka Ellonen	Olli Vapalahti	https://www.gisaid.org/	NA	NA	2021-03-12	NA
hCoV-19/Finland/20MS4D12/2020	betacoronavirus	EPI_ISL_1231269	NA	2020-03-20	Europe	Finland	Uusimaa		Europe	Finland	Uusimaa	genome	29860	Human	34	Male	NA	B.1.465	GH	Department of Virology and Immunology	University of Helsinki and Helsinki University Hospital	Huslab Finland	Department of Virology	Faculty of Medicine	University of Helsinki	Helsinki	Finland	Teemu Smura	Ravi Kant	Phuoc Truong	Hussein Alburkat	Mert Erdin	Fathiah Zakham	Hannimari Kallio-Kokko	Jenni Virtanen	Maija Suvanto	Essi Korhonen	Sari Hannula	Harri Kangas	Hanna Liimatainen	Satu Kurkela	Hanna Jarva	Maija Lappalainen	Pekka Ellonen	Olli Vapalahti	https://www.gisaid.org/	NA	NA	2021-03-12	NA
hCoV-19/Finland/20MS1H8/2020	betacoronavirus	EPI_ISL_1231268	NA	2020-03-20	Europe	Finland	Uusimaa		Europe	Finland	Uusimaa	genome	29807	Human	33	Male	NA	B.1	GH	Department of Virology and Immunology	University of Helsinki and Helsinki University Hospital	Huslab Finland	Department of Virology	Faculty of Medicine	University of Helsinki	Helsinki	Finland	Teemu Smura	Ravi Kant	Phuoc Truong	Hussein Alburkat	Mert Erdin	Fathiah Zakham	Hannimari Kallio-Kokko	Jenni Virtanen	Maija Suvanto	Essi Korhonen	Sari Hannula	Harri Kangas	Hanna Liimatainen	Satu Kurkela	Hanna Jarva	Maija Lappalainen	Pekka Ellonen	Olli Vapalahti	https://www.gisaid.org/	NA	NA	2021-03-12	NA
hCoV-19/Finland/20MS1H10/2020	betacoronavirus	EPI_ISL_1231267	NA	2020-03-20	Europe	Finland	Uusimaa		Europe	Finland	Uusimaa	genome	29768	Human	62	Female	NA	B.1	GH	Department of Virology and Immunology	University of Helsinki and Helsinki University Hospital	Huslab Finland	Department of Virology	Faculty of Medicine	University of Helsinki	Helsinki	Finland	Teemu Smura	Ravi Kant	Phuoc Truong	Hussein Alburkat	Mert Erdin	Fathiah Zakham	Hannimari Kallio-Kokko	Jenni Virtanen	Maija Suvanto	Essi Korhonen	Sari Hannula	Harri Kangas	Hanna Liimatainen	Satu Kurkela	Hanna Jarva	Maija Lappalainen	Pekka Ellonen	Olli Vapalahti	https://www.gisaid.org/	NA	NA	2021-03-12	NA
hCoV-19/Finland/20MS1G7/2020	betacoronavirus	EPI_ISL_1231266	NA	2020-03-20	Europe	Finland	Uusimaa		Europe	Finland	Uusimaa	genome	29791	Human	65	Female	NA	B.1	G	Department of Virology and Immunology	University of Helsinki and Helsinki University Hospital	Huslab Finland	Department of Virology	Faculty of Medicine	University of Helsinki	Helsinki	Finland	Teemu Smura	Ravi Kant	Phuoc Truong	Hussein Alburkat	Mert Erdin	Fathiah Zakham	Hannimari Kallio-Kokko	Jenni Virtanen	Maija Suvanto	Essi Korhonen	Sari Hannula	Harri Kangas	Hanna Liimatainen	Satu Kurkela	Hanna Jarva	Maija Lappalainen	Pekka Ellonen	Olli Vapalahti	https://www.gisaid.org/	NA	NA	2021-03-12	NA
hCoV-19/Finland/20MS1G3/2020	betacoronavirus	EPI_ISL_1231265	NA	2020-03-20	Europe	Finland	Uusimaa		Europe	Finland	Uusimaa	genome	29769	Human	69	Male	NA	B.1	G	Department of Virology and Immunology	University of Helsinki and Helsinki University Hospital	Huslab Finland	Department of Virology	Faculty of Medicine	University of Helsinki	Helsinki	Finland	Teemu Smura	Ravi Kant	Phuoc Truong	Hussein Alburkat	Mert Erdin	Fathiah Zakham	Hannimari Kallio-Kokko	Jenni Virtanen	Maija Suvanto	Essi Korhonen	Sari Hannula	Harri Kangas	Hanna Liimatainen	Satu Kurkela	Hanna Jarva	Maija Lappalainen	Pekka Ellonen	Olli Vapalahti	https://www.gisaid.org/	NA	NA	2021-03-12	NA
hCoV-19/Finland/20MS1E7/2020	betacoronavirus	EPI_ISL_1231264	NA	2020-03-20	Europe	Finland	Uusimaa		Europe	Finland	Uusimaa	genome	29774	Human	25	Female	NA	B.1	GH	Department of Virology and Immunology	University of Helsinki and Helsinki University Hospital	Huslab Finland	Department of Virology	Faculty of Medicine	University of Helsinki	Helsinki	Finland	Teemu Smura	Ravi Kant	Phuoc Truong	Hussein Alburkat	Mert Erdin	Fathiah Zakham	Hannimari Kallio-Kokko	Jenni Virtanen	Maija Suvanto	Essi Korhonen	Sari Hannula	Harri Kangas	Hanna Liimatainen	Satu Kurkela	Hanna Jarva	Maija Lappalainen	Pekka Ellonen	Olli Vapalahti	https://www.gisaid.org/	NA	NA	2021-03-12	NA
hCoV-19/Finland/20MS1D8/2020	betacoronavirus	EPI_ISL_1231263	NA	2020-03-20	Europe	Finland	Uusimaa		Europe	Finland	Uusimaa	genome	29803	Human	25	Female	NA	B.1	G	Department of Virology and Immunology	University of Helsinki and Helsinki University Hospital	Huslab Finland	Department of Virology	Faculty of Medicine	University of Helsinki	Helsinki	Finland	Teemu Smura	Ravi Kant	Phuoc Truong	Hussein Alburkat	Mert Erdin	Fathiah Zakham	Hannimari Kallio-Kokko	Jenni Virtanen	Maija Suvanto	Essi Korhonen	Sari Hannula	Harri Kangas	Hanna Liimatainen	Satu Kurkela	Hanna Jarva	Maija Lappalainen	Pekka Ellonen	Olli Vapalahti	https://www.gisaid.org/	NA	NA	2021-03-12	NA
hCoV-19/Finland/20MS1D3/2020	betacoronavirus	EPI_ISL_1231262	NA	2020-03-20	Europe	Finland	Uusimaa		Europe	Finland	Uusimaa	genome	29774	Human	74	Male	NA	B.1.1	GR	Department of Virology and Immunology	University of Helsinki and Helsinki University Hospital	Huslab Finland	Department of Virology	Faculty of Medicine	University of Helsinki	Helsinki	Finland	Teemu Smura	Ravi Kant	Phuoc Truong	Hussein Alburkat	Mert Erdin	Fathiah Zakham	Hannimari Kallio-Kokko	Jenni Virtanen	Maija Suvanto	Essi Korhonen	Sari Hannula	Harri Kangas	Hanna Liimatainen	Satu Kurkela	Hanna Jarva	Maija Lappalainen	Pekka Ellonen	Olli Vapalahti	https://www.gisaid.org/	NA	NA	2021-03-12	NA
hCoV-19/Finland/20MS1C12/2020	betacoronavirus	EPI_ISL_1231261	NA	2020-03-20	Europe	Finland	Uusimaa		Europe	Finland	Uusimaa	genome	29853	Human	26	Female	NA	B.1	G	Department of Virology and Immunology	University of Helsinki and Helsinki University Hospital	Huslab Finland	Department of Virology	Faculty of Medicine	University of Helsinki	Helsinki	Finland	Teemu Smura	Ravi Kant	Phuoc Truong	Hussein Alburkat	Mert Erdin	Fathiah Zakham	Hannimari Kallio-Kokko	Jenni Virtanen	Maija Suvanto	Essi Korhonen	Sari Hannula	Harri Kangas	Hanna Liimatainen	Satu Kurkela	Hanna Jarva	Maija Lappalainen	Pekka Ellonen	Olli Vapalahti	https://www.gisaid.org/	NA	NA	2021-03-12	NA
hCoV-19/Finland/20MS1B4/2020	betacoronavirus	EPI_ISL_1231260	NA	2020-03-20	Europe	Finland	Uusimaa		Europe	Finland	Uusimaa	genome	29851	Human	34	Male	NA	B.1	GH	Department of Virology and Immunology	University of Helsinki and Helsinki University Hospital	Huslab Finland	Department of Virology	Faculty of Medicine	University of Helsinki	Helsinki	Finland	Teemu Smura	Ravi Kant	Phuoc Truong	Hussein Alburkat	Mert Erdin	Fathiah Zakham	Hannimari Kallio-Kokko	Jenni Virtanen	Maija Suvanto	Essi Korhonen	Sari Hannula	Harri Kangas	Hanna Liimatainen	Satu Kurkela	Hanna Jarva	Maija Lappalainen	Pekka Ellonen	Olli Vapalahti	https://www.gisaid.org/	NA	NA	2021-03-12	NA
hCoV-19/Finland/20MS1B2/2020	betacoronavirus	EPI_ISL_1231259	NA	2020-03-20	Europe	Finland	Uusimaa		Europe	Finland	Uusimaa	genome	29870	Human	29	Female	NA	B.1.439	GH	Department of Virology and Immunology	University of Helsinki and Helsinki University Hospital	Huslab Finland	Department of Virology	Faculty of Medicine	University of Helsinki	Helsinki	Finland	Teemu Smura	Ravi Kant	Phuoc Truong	Hussein Alburkat	Mert Erdin	Fathiah Zakham	Hannimari Kallio-Kokko	Jenni Virtanen	Maija Suvanto	Essi Korhonen	Sari Hannula	Harri Kangas	Hanna Liimatainen	Satu Kurkela	Hanna Jarva	Maija Lappalainen	Pekka Ellonen	Olli Vapalahti	https://www.gisaid.org/	NA	NA	2021-03-12	NA
hCoV-19/Finland/20MS1B12/2020	betacoronavirus	EPI_ISL_1231258	NA	2020-03-20	Europe	Finland	Uusimaa		Europe	Finland	Uusimaa	genome	29787	Human	69	Female	NA	B.1	G	Department of Virology and Immunology	University of Helsinki and Helsinki University Hospital	Huslab Finland	Department of Virology	Faculty of Medicine	University of Helsinki	Helsinki	Finland	Teemu Smura	Ravi Kant	Phuoc Truong	Hussein Alburkat	Mert Erdin	Fathiah Zakham	Hannimari Kallio-Kokko	Jenni Virtanen	Maija Suvanto	Essi Korhonen	Sari Hannula	Harri Kangas	Hanna Liimatainen	Satu Kurkela	Hanna Jarva	Maija Lappalainen	Pekka Ellonen	Olli Vapalahti	https://www.gisaid.org/	NA	NA	2021-03-12	NA
hCoV-19/Finland/20MS1B11/2020	betacoronavirus	EPI_ISL_1231257	NA	2020-03-20	Europe	Finland	Uusimaa		Europe	Finland	Uusimaa	genome	29768	Human	57	Male	NA	B.1	G	Department of Virology and Immunology	University of Helsinki and Helsinki University Hospital	Huslab Finland	Department of Virology	Faculty of Medicine	University of Helsinki	Helsinki	Finland	Teemu Smura	Ravi Kant	Phuoc Truong	Hussein Alburkat	Mert Erdin	Fathiah Zakham	Hannimari Kallio-Kokko	Jenni Virtanen	Maija Suvanto	Essi Korhonen	Sari Hannula	Harri Kangas	Hanna Liimatainen	Satu Kurkela	Hanna Jarva	Maija Lappalainen	Pekka Ellonen	Olli Vapalahti	https://www.gisaid.org/	NA	NA	2021-03-12	NA
hCoV-19/Finland/20MS1A11/2020	betacoronavirus	EPI_ISL_1231256	NA	2020-03-20	Europe	Finland	Uusimaa		Europe	Finland	Uusimaa	genome	29870	Human	53	Male	NA	B.1	G	Department of Virology and Immunology	University of Helsinki and Helsinki University Hospital	Huslab Finland	Department of Virology	Faculty of Medicine	University of Helsinki	Helsinki	Finland	Teemu Smura	Ravi Kant	Phuoc Truong	Hussein Alburkat	Mert Erdin	Fathiah Zakham	Hannimari Kallio-Kokko	Jenni Virtanen	Maija Suvanto	Essi Korhonen	Sari Hannula	Harri Kangas	Hanna Liimatainen	Satu Kurkela	Hanna Jarva	Maija Lappalainen	Pekka Ellonen	Olli Vapalahti	https://www.gisaid.org/	NA	NA	2021-03-12	NA
hCoV-19/Finland/20TouSAB1/2020	betacoronavirus	EPI_ISL_1231255	NA	2020-05-20	Europe	Finland	Uusimaa		Europe	Finland	Uusimaa	genome	29845	Human	53	Male	NA	B.1	G	Department of Virology and Immunology	University of Helsinki and Helsinki University Hospital	Huslab Finland	Department of Virology	Faculty of Medicine	University of Helsinki	Helsinki	Finland	Teemu Smura	Ravi Kant	Phuoc Truong	Hussein Alburkat	Mert Erdin	Fathiah Zakham	Hannimari Kallio-Kokko	Jenni Virtanen	Maija Suvanto	Essi Korhonen	Sari Hannula	Harri Kangas	Hanna Liimatainen	Satu Kurkela	Hanna Jarva	Maija Lappalainen	Pekka Ellonen	Olli Vapalahti	https://www.gisaid.org/	NA	NA	2021-03-12	NA
hCoV-19/Finland/20TouS7F86/2020	betacoronavirus	EPI_ISL_1231254	NA	2020-05-20	Europe	Finland	Uusimaa		Europe	Finland	Uusimaa	genome	29842	Human	20	Female	NA	B.1	GH	Department of Virology and Immunology	University of Helsinki and Helsinki University Hospital	Huslab Finland	Department of Virology	Faculty of Medicine	University of Helsinki	Helsinki	Finland	Teemu Smura	Ravi Kant	Phuoc Truong	Hussein Alburkat	Mert Erdin	Fathiah Zakham	Hannimari Kallio-Kokko	Jenni Virtanen	Maija Suvanto	Essi Korhonen	Sari Hannula	Harri Kangas	Hanna Liimatainen	Satu Kurkela	Hanna Jarva	Maija Lappalainen	Pekka Ellonen	Olli Vapalahti	https://www.gisaid.org/	NA	NA	2021-03-12	NA
hCoV-19/Finland/20TouS7F46/2020	betacoronavirus	EPI_ISL_1231253	NA	2020-05-20	Europe	Finland	Uusimaa		Europe	Finland	Uusimaa	genome	29866	Human	27	Male	NA	B.1	GH	Department of Virology and Immunology	University of Helsinki and Helsinki University Hospital	Huslab Finland	Department of Virology	Faculty of Medicine	University of Helsinki	Helsinki	Finland	Teemu Smura	Ravi Kant	Phuoc Truong	Hussein Alburkat	Mert Erdin	Fathiah Zakham	Hannimari Kallio-Kokko	Jenni Virtanen	Maija Suvanto	Essi Korhonen	Sari Hannula	Harri Kangas	Hanna Liimatainen	Satu Kurkela	Hanna Jarva	Maija Lappalainen	Pekka Ellonen	Olli Vapalahti	https://www.gisaid.org/	NA	NA	2021-03-12	NA
hCoV-19/Finland/20TouS23D44/2020	betacoronavirus	EPI_ISL_1231252	NA	2020-05-20	Europe	Finland	Uusimaa		Europe	Finland	Uusimaa	genome	29839	Human	21	Female	NA	B.1	GH	Department of Virology and Immunology	University of Helsinki and Helsinki University Hospital	Huslab Finland	Department of Virology	Faculty of Medicine	University of Helsinki	Helsinki	Finland	Teemu Smura	Ravi Kant	Phuoc Truong	Hussein Alburkat	Mert Erdin	Fathiah Zakham	Hannimari Kallio-Kokko	Jenni Virtanen	Maija Suvanto	Essi Korhonen	Sari Hannula	Harri Kangas	Hanna Liimatainen	Satu Kurkela	Hanna Jarva	Maija Lappalainen	Pekka Ellonen	Olli Vapalahti	https://www.gisaid.org/	NA	NA	2021-03-12	NA
hCoV-19/Finland/20TouS23C51/2020	betacoronavirus	EPI_ISL_1231251	NA	2020-05-20	Europe	Finland	Uusimaa		Europe	Finland	Uusimaa	genome	29863	Human	59	Female	NA	B.1	GH	Department of Virology and Immunology	University of Helsinki and Helsinki University Hospital	Huslab Finland	Department of Virology	Faculty of Medicine	University of Helsinki	Helsinki	Finland	Teemu Smura	Ravi Kant	Phuoc Truong	Hussein Alburkat	Mert Erdin	Fathiah Zakham	Hannimari Kallio-Kokko	Jenni Virtanen	Maija Suvanto	Essi Korhonen	Sari Hannula	Harri Kangas	Hanna Liimatainen	Satu Kurkela	Hanna Jarva	Maija Lappalainen	Pekka Ellonen	Olli Vapalahti	https://www.gisaid.org/	NA	NA	2021-03-12	NA
hCoV-19/Finland/20TouS19D3/2020	betacoronavirus	EPI_ISL_1231250	NA	2020-05-20	Europe	Finland	Uusimaa		Europe	Finland	Uusimaa	genome	29844	Human	59	Male	NA	B.1	GH	Department of Virology and Immunology	University of Helsinki and Helsinki University Hospital	Huslab Finland	Department of Virology	Faculty of Medicine	University of Helsinki	Helsinki	Finland	Teemu Smura	Ravi Kant	Phuoc Truong	Hussein Alburkat	Mert Erdin	Fathiah Zakham	Hannimari Kallio-Kokko	Jenni Virtanen	Maija Suvanto	Essi Korhonen	Sari Hannula	Harri Kangas	Hanna Liimatainen	Satu Kurkela	Hanna Jarva	Maija Lappalainen	Pekka Ellonen	Olli Vapalahti	https://www.gisaid.org/	NA	NA	2021-03-12	NA
hCoV-19/Finland/20TouS16G71/2020	betacoronavirus	EPI_ISL_1231249	NA	2020-05-20	Europe	Finland	Uusimaa		Europe	Finland	Uusimaa	genome	29863	Human	2	Female	NA	B.1.448	G	Department of Virology and Immunology	University of Helsinki and Helsinki University Hospital	Huslab Finland	Department of Virology	Faculty of Medicine	University of Helsinki	Helsinki	Finland	Teemu Smura	Ravi Kant	Phuoc Truong	Hussein Alburkat	Mert Erdin	Fathiah Zakham	Hannimari Kallio-Kokko	Jenni Virtanen	Maija Suvanto	Essi Korhonen	Sari Hannula	Harri Kangas	Hanna Liimatainen	Satu Kurkela	Hanna Jarva	Maija Lappalainen	Pekka Ellonen	Olli Vapalahti	https://www.gisaid.org/	NA	NA	2021-03-12	NA
hCoV-19/Finland/9TouS9N75/2020	betacoronavirus	EPI_ISL_1231248	NA	2020-05-09	Europe	Finland	Uusimaa		Europe	Finland	Uusimaa	genome	29862	Human	72	Female	NA	B.1	GH	Department of Virology and Immunology	University of Helsinki and Helsinki University Hospital	Huslab Finland	Department of Virology	Faculty of Medicine	University of Helsinki	Helsinki	Finland	Teemu Smura	Ravi Kant	Phuoc Truong	Hussein Alburkat	Mert Erdin	Fathiah Zakham	Hannimari Kallio-Kokko	Jenni Virtanen	Maija Suvanto	Essi Korhonen	Sari Hannula	Harri Kangas	Hanna Liimatainen	Satu Kurkela	Hanna Jarva	Maija Lappalainen	Pekka Ellonen	Olli Vapalahti	https://www.gisaid.org/	NA	NA	2021-03-12	NA
hCoV-19/Finland/10ANS10N93/2020	betacoronavirus	EPI_ISL_1231247	NA	2020-04-09	Europe	Finland	Uusimaa		Europe	Finland	Uusimaa	genome	29858	Human	83	Female	NA	B.1	GH	Department of Virology and Immunology	University of Helsinki and Helsinki University Hospital	Huslab Finland	Department of Virology	Faculty of Medicine	University of Helsinki	Helsinki	Finland	Teemu Smura	Ravi Kant	Phuoc Truong	Hussein Alburkat	Mert Erdin	Fathiah Zakham	Hannimari Kallio-Kokko	Jenni Virtanen	Maija Suvanto	Essi Korhonen	Sari Hannula	Harri Kangas	Hanna Liimatainen	Satu Kurkela	Hanna Jarva	Maija Lappalainen	Pekka Ellonen	Olli Vapalahti	https://www.gisaid.org/	NA	NA	2021-03-12	NA
hCoV-19/Finland/10ANS10N77/2020	betacoronavirus	EPI_ISL_1231246	NA	2020-04-09	Europe	Finland	Uusimaa		Europe	Finland	Uusimaa	genome	29840	Human	1	Male	NA	B.1	GH	Department of Virology and Immunology	University of Helsinki and Helsinki University Hospital	Huslab Finland	Department of Virology	Faculty of Medicine	University of Helsinki	Helsinki	Finland	Teemu Smura	Ravi Kant	Phuoc Truong	Hussein Alburkat	Mert Erdin	Fathiah Zakham	Hannimari Kallio-Kokko	Jenni Virtanen	Maija Suvanto	Essi Korhonen	Sari Hannula	Harri Kangas	Hanna Liimatainen	Satu Kurkela	Hanna Jarva	Maija Lappalainen	Pekka Ellonen	Olli Vapalahti	https://www.gisaid.org/	NA	NA	2021-03-12	NA
hCoV-19/Finland/7AS5E1/2020	betacoronavirus	EPI_ISL_1231245	NA	2020-04-07	Europe	Finland	Uusimaa		Europe	Finland	Uusimaa	genome	29766	Human	Unknown	Unknown	NA	B.1	GH	Department of Virology and Immunology	University of Helsinki and Helsinki University Hospital	Huslab Finland	Department of Virology	Faculty of Medicine	University of Helsinki	Helsinki	Finland	Teemu Smura	Ravi Kant	Phuoc Truong	Hussein Alburkat	Mert Erdin	Fathiah Zakham	Hannimari Kallio-Kokko	Jenni Virtanen	Maija Suvanto	Essi Korhonen	Sari Hannula	Harri Kangas	Hanna Liimatainen	Satu Kurkela	Hanna Jarva	Maija Lappalainen	Pekka Ellonen	Olli Vapalahti	https://www.gisaid.org/	NA	NA	2021-03-12	NA
hCoV-19/Finland/7AS5A1/2020	betacoronavirus	EPI_ISL_1231244	NA	2020-04-07	Europe	Finland	Uusimaa		Europe	Finland	Uusimaa	genome	29767	Human	Unknown	Unknown	NA	B.1	GH	Department of Virology and Immunology	University of Helsinki and Helsinki University Hospital	Huslab Finland	Department of Virology	Faculty of Medicine	University of Helsinki	Helsinki	Finland	Teemu Smura	Ravi Kant	Phuoc Truong	Hussein Alburkat	Mert Erdin	Fathiah Zakham	Hannimari Kallio-Kokko	Jenni Virtanen	Maija Suvanto	Essi Korhonen	Sari Hannula	Harri Kangas	Hanna Liimatainen	Satu Kurkela	Hanna Jarva	Maija Lappalainen	Pekka Ellonen	Olli Vapalahti	https://www.gisaid.org/	NA	NA	2021-03-12	NA
hCoV-19/Finland/7ANS3N8/2020	betacoronavirus	EPI_ISL_1231243	NA	2020-04-07	Europe	Finland	Uusimaa		Europe	Finland	Uusimaa	genome	29836	Human	Unknown	Unknown	NA	B.1	GH	Department of Virology and Immunology	University of Helsinki and Helsinki University Hospital	Huslab Finland	Department of Virology	Faculty of Medicine	University of Helsinki	Helsinki	Finland	Teemu Smura	Ravi Kant	Phuoc Truong	Hussein Alburkat	Mert Erdin	Fathiah Zakham	Hannimari Kallio-Kokko	Jenni Virtanen	Maija Suvanto	Essi Korhonen	Sari Hannula	Harri Kangas	Hanna Liimatainen	Satu Kurkela	Hanna Jarva	Maija Lappalainen	Pekka Ellonen	Olli Vapalahti	https://www.gisaid.org/	NA	NA	2021-03-12	NA
hCoV-19/Finland/26TouS12E2/2020	betacoronavirus	EPI_ISL_1231242	NA	2020-05-26	Europe	Finland	Uusimaa		Europe	Finland	Uusimaa	genome	29849	Human	20	Female	NA	B.1	GH	Department of Virology and Immunology	University of Helsinki and Helsinki University Hospital	Huslab Finland	Department of Virology	Faculty of Medicine	University of Helsinki	Helsinki	Finland	Teemu Smura	Ravi Kant	Phuoc Truong	Hussein Alburkat	Mert Erdin	Fathiah Zakham	Hannimari Kallio-Kokko	Jenni Virtanen	Maija Suvanto	Essi Korhonen	Sari Hannula	Harri Kangas	Hanna Liimatainen	Satu Kurkela	Hanna Jarva	Maija Lappalainen	Pekka Ellonen	Olli Vapalahti	https://www.gisaid.org/	NA	NA	2021-03-12	NA
hCoV-19/Finland/26TouS12D4/2020	betacoronavirus	EPI_ISL_1231241	NA	2020-05-26	Europe	Finland	Uusimaa		Europe	Finland	Uusimaa	genome	29768	Human	27	Male	NA	B.1	GH	Department of Virology and Immunology	University of Helsinki and Helsinki University Hospital	Huslab Finland	Department of Virology	Faculty of Medicine	University of Helsinki	Helsinki	Finland	Teemu Smura	Ravi Kant	Phuoc Truong	Hussein Alburkat	Mert Erdin	Fathiah Zakham	Hannimari Kallio-Kokko	Jenni Virtanen	Maija Suvanto	Essi Korhonen	Sari Hannula	Harri Kangas	Hanna Liimatainen	Satu Kurkela	Hanna Jarva	Maija Lappalainen	Pekka Ellonen	Olli Vapalahti	https://www.gisaid.org/	NA	NA	2021-03-12	NA
hCoV-19/Finland/26AS6G8/2020	betacoronavirus	EPI_ISL_1231240	NA	2020-04-26	Europe	Finland	Uusimaa		Europe	Finland	Uusimaa	genome	29835	Human	14	Male	NA	B.1	GH	Department of Virology and Immunology	University of Helsinki and Helsinki University Hospital	Huslab Finland	Department of Virology	Faculty of Medicine	University of Helsinki	Helsinki	Finland	Teemu Smura	Ravi Kant	Phuoc Truong	Hussein Alburkat	Mert Erdin	Fathiah Zakham	Hannimari Kallio-Kokko	Jenni Virtanen	Maija Suvanto	Essi Korhonen	Sari Hannula	Harri Kangas	Hanna Liimatainen	Satu Kurkela	Hanna Jarva	Maija Lappalainen	Pekka Ellonen	Olli Vapalahti	https://www.gisaid.org/	NA	NA	2021-03-12	NA
hCoV-19/Finland/26AS6D9/2020	betacoronavirus	EPI_ISL_1231239	NA	2020-04-26	Europe	Finland	Uusimaa		Europe	Finland	Uusimaa	genome	29847	Human	21	Male	NA	B.1	GH	Department of Virology and Immunology	University of Helsinki and Helsinki University Hospital	Huslab Finland	Department of Virology	Faculty of Medicine	University of Helsinki	Helsinki	Finland	Teemu Smura	Ravi Kant	Phuoc Truong	Hussein Alburkat	Mert Erdin	Fathiah Zakham	Hannimari Kallio-Kokko	Jenni Virtanen	Maija Suvanto	Essi Korhonen	Sari Hannula	Harri Kangas	Hanna Liimatainen	Satu Kurkela	Hanna Jarva	Maija Lappalainen	Pekka Ellonen	Olli Vapalahti	https://www.gisaid.org/	NA	NA	2021-03-12	NA
hCoV-19/Finland/24AS8F2/2020	betacoronavirus	EPI_ISL_1231238	NA	2020-04-24	Europe	Finland	Uusimaa		Europe	Finland	Uusimaa	genome	29843	Human	75	Female	NA	B.1	GH	Department of Virology and Immunology	University of Helsinki and Helsinki University Hospital	Huslab Finland	Department of Virology	Faculty of Medicine	University of Helsinki	Helsinki	Finland	Teemu Smura	Ravi Kant	Phuoc Truong	Hussein Alburkat	Mert Erdin	Fathiah Zakham	Hannimari Kallio-Kokko	Jenni Virtanen	Maija Suvanto	Essi Korhonen	Sari Hannula	Harri Kangas	Hanna Liimatainen	Satu Kurkela	Hanna Jarva	Maija Lappalainen	Pekka Ellonen	Olli Vapalahti	https://www.gisaid.org/	NA	NA	2021-03-12	NA
hCoV-19/Finland/24AS1H8/2020	betacoronavirus	EPI_ISL_1231237	NA	2020-04-24	Europe	Finland	Uusimaa		Europe	Finland	Uusimaa	genome	29860	Human	27	Female	NA	B.1	GH	Department of Virology and Immunology	University of Helsinki and Helsinki University Hospital	Huslab Finland	Department of Virology	Faculty of Medicine	University of Helsinki	Helsinki	Finland	Teemu Smura	Ravi Kant	Phuoc Truong	Hussein Alburkat	Mert Erdin	Fathiah Zakham	Hannimari Kallio-Kokko	Jenni Virtanen	Maija Suvanto	Essi Korhonen	Sari Hannula	Harri Kangas	Hanna Liimatainen	Satu Kurkela	Hanna Jarva	Maija Lappalainen	Pekka Ellonen	Olli Vapalahti	https://www.gisaid.org/	NA	NA	2021-03-12	NA
hCoV-19/Finland/24AS1D8/2020	betacoronavirus	EPI_ISL_1231236	NA	2020-04-24	Europe	Finland	Uusimaa		Europe	Finland	Uusimaa	genome	29828	Human	34	Male	NA	B.1	GH	Department of Virology and Immunology	University of Helsinki and Helsinki University Hospital	Huslab Finland	Department of Virology	Faculty of Medicine	University of Helsinki	Helsinki	Finland	Teemu Smura	Ravi Kant	Phuoc Truong	Hussein Alburkat	Mert Erdin	Fathiah Zakham	Hannimari Kallio-Kokko	Jenni Virtanen	Maija Suvanto	Essi Korhonen	Sari Hannula	Harri Kangas	Hanna Liimatainen	Satu Kurkela	Hanna Jarva	Maija Lappalainen	Pekka Ellonen	Olli Vapalahti	https://www.gisaid.org/	NA	NA	2021-03-12	NA
hCoV-19/Finland/23AS3F1/2020	betacoronavirus	EPI_ISL_1231235	NA	2020-04-23	Europe	Finland	Uusimaa		Europe	Finland	Uusimaa	genome	29830	Human	18	Male	NA	B.1	GH	Department of Virology and Immunology	University of Helsinki and Helsinki University Hospital	Huslab Finland	Department of Virology	Faculty of Medicine	University of Helsinki	Helsinki	Finland	Teemu Smura	Ravi Kant	Phuoc Truong	Hussein Alburkat	Mert Erdin	Fathiah Zakham	Hannimari Kallio-Kokko	Jenni Virtanen	Maija Suvanto	Essi Korhonen	Sari Hannula	Harri Kangas	Hanna Liimatainen	Satu Kurkela	Hanna Jarva	Maija Lappalainen	Pekka Ellonen	Olli Vapalahti	https://www.gisaid.org/	NA	NA	2021-03-12	NA
hCoV-19/Finland/23AS3E4/2020	betacoronavirus	EPI_ISL_1231234	NA	2020-04-23	Europe	Finland	Uusimaa		Europe	Finland	Uusimaa	genome	29840	Human	20	Female	NA	B.1	GH	Department of Virology and Immunology	University of Helsinki and Helsinki University Hospital	Huslab Finland	Department of Virology	Faculty of Medicine	University of Helsinki	Helsinki	Finland	Teemu Smura	Ravi Kant	Phuoc Truong	Hussein Alburkat	Mert Erdin	Fathiah Zakham	Hannimari Kallio-Kokko	Jenni Virtanen	Maija Suvanto	Essi Korhonen	Sari Hannula	Harri Kangas	Hanna Liimatainen	Satu Kurkela	Hanna Jarva	Maija Lappalainen	Pekka Ellonen	Olli Vapalahti	https://www.gisaid.org/	NA	NA	2021-03-12	NA
hCoV-19/Finland/23AS3D6/2020	betacoronavirus	EPI_ISL_1231233	NA	2020-04-23	Europe	Finland	Uusimaa		Europe	Finland	Uusimaa	genome	29829	Human	25	Female	NA	B.1	GH	Department of Virology and Immunology	University of Helsinki and Helsinki University Hospital	Huslab Finland	Department of Virology	Faculty of Medicine	University of Helsinki	Helsinki	Finland	Teemu Smura	Ravi Kant	Phuoc Truong	Hussein Alburkat	Mert Erdin	Fathiah Zakham	Hannimari Kallio-Kokko	Jenni Virtanen	Maija Suvanto	Essi Korhonen	Sari Hannula	Harri Kangas	Hanna Liimatainen	Satu Kurkela	Hanna Jarva	Maija Lappalainen	Pekka Ellonen	Olli Vapalahti	https://www.gisaid.org/	NA	NA	2021-03-12	NA
hCoV-19/Finland/22AS9E5/2020	betacoronavirus	EPI_ISL_1231232	NA	2020-04-22	Europe	Finland	Uusimaa		Europe	Finland	Uusimaa	genome	29859	Human	6	Male	NA	B.1	GH	Department of Virology and Immunology	University of Helsinki and Helsinki University Hospital	Huslab Finland	Department of Virology	Faculty of Medicine	University of Helsinki	Helsinki	Finland	Teemu Smura	Ravi Kant	Phuoc Truong	Hussein Alburkat	Mert Erdin	Fathiah Zakham	Hannimari Kallio-Kokko	Jenni Virtanen	Maija Suvanto	Essi Korhonen	Sari Hannula	Harri Kangas	Hanna Liimatainen	Satu Kurkela	Hanna Jarva	Maija Lappalainen	Pekka Ellonen	Olli Vapalahti	https://www.gisaid.org/	NA	NA	2021-03-12	NA
hCoV-19/Finland/22AS9E12/2020	betacoronavirus	EPI_ISL_1231231	NA	2020-04-22	Europe	Finland	Uusimaa		Europe	Finland	Uusimaa	genome	29834	Human	59	Male	NA	B.1	GH	Department of Virology and Immunology	University of Helsinki and Helsinki University Hospital	Huslab Finland	Department of Virology	Faculty of Medicine	University of Helsinki	Helsinki	Finland	Teemu Smura	Ravi Kant	Phuoc Truong	Hussein Alburkat	Mert Erdin	Fathiah Zakham	Hannimari Kallio-Kokko	Jenni Virtanen	Maija Suvanto	Essi Korhonen	Sari Hannula	Harri Kangas	Hanna Liimatainen	Satu Kurkela	Hanna Jarva	Maija Lappalainen	Pekka Ellonen	Olli Vapalahti	https://www.gisaid.org/	NA	NA	2021-03-12	NA
hCoV-19/Finland/22AS9A9/2020	betacoronavirus	EPI_ISL_1231230	NA	2020-04-22	Europe	Finland	Uusimaa		Europe	Finland	Uusimaa	genome	29826	Human	24	Female	NA	B.1	GH	Department of Virology and Immunology	University of Helsinki and Helsinki University Hospital	Huslab Finland	Department of Virology	Faculty of Medicine	University of Helsinki	Helsinki	Finland	Teemu Smura	Ravi Kant	Phuoc Truong	Hussein Alburkat	Mert Erdin	Fathiah Zakham	Hannimari Kallio-Kokko	Jenni Virtanen	Maija Suvanto	Essi Korhonen	Sari Hannula	Harri Kangas	Hanna Liimatainen	Satu Kurkela	Hanna Jarva	Maija Lappalainen	Pekka Ellonen	Olli Vapalahti	https://www.gisaid.org/	NA	NA	2021-03-12	NA
hCoV-19/Finland/20MS8D12/2020	betacoronavirus	EPI_ISL_1231229	NA	2020-03-20	Europe	Finland	Uusimaa		Europe	Finland	Uusimaa	genome	29769	Human	44	Male	NA	B.1	GH	Department of Virology and Immunology	University of Helsinki and Helsinki University Hospital	Huslab Finland	Department of Virology	Faculty of Medicine	University of Helsinki	Helsinki	Finland	Teemu Smura	Ravi Kant	Phuoc Truong	Hussein Alburkat	Mert Erdin	Fathiah Zakham	Hannimari Kallio-Kokko	Jenni Virtanen	Maija Suvanto	Essi Korhonen	Sari Hannula	Harri Kangas	Hanna Liimatainen	Satu Kurkela	Hanna Jarva	Maija Lappalainen	Pekka Ellonen	Olli Vapalahti	https://www.gisaid.org/	NA	NA	2021-03-12	NA
hCoV-19/Finland/15TouS22C12/2020	betacoronavirus	EPI_ISL_1231228	NA	2020-05-15	Europe	Finland	Uusimaa		Europe	Finland	Uusimaa	genome	29790	Human	39	Female	NA	B.1	GH	Department of Virology and Immunology	University of Helsinki and Helsinki University Hospital	Huslab Finland	Department of Virology	Faculty of Medicine	University of Helsinki	Helsinki	Finland	Teemu Smura	Ravi Kant	Phuoc Truong	Hussein Alburkat	Mert Erdin	Fathiah Zakham	Hannimari Kallio-Kokko	Jenni Virtanen	Maija Suvanto	Essi Korhonen	Sari Hannula	Harri Kangas	Hanna Liimatainen	Satu Kurkela	Hanna Jarva	Maija Lappalainen	Pekka Ellonen	Olli Vapalahti	https://www.gisaid.org/	NA	NA	2021-03-12	NA
hCoV-19/Finland/15TouS18N67/2020	betacoronavirus	EPI_ISL_1231227	NA	2020-05-15	Europe	Finland	Uusimaa		Europe	Finland	Uusimaa	genome	29795	Human	85	Female	NA	B.1	GH	Department of Virology and Immunology	University of Helsinki and Helsinki University Hospital	Huslab Finland	Department of Virology	Faculty of Medicine	University of Helsinki	Helsinki	Finland	Teemu Smura	Ravi Kant	Phuoc Truong	Hussein Alburkat	Mert Erdin	Fathiah Zakham	Hannimari Kallio-Kokko	Jenni Virtanen	Maija Suvanto	Essi Korhonen	Sari Hannula	Harri Kangas	Hanna Liimatainen	Satu Kurkela	Hanna Jarva	Maija Lappalainen	Pekka Ellonen	Olli Vapalahti	https://www.gisaid.org/	NA	NA	2021-03-12	NA
hCoV-19/Finland/15TouS18N61/2020	betacoronavirus	EPI_ISL_1231226	NA	2020-05-15	Europe	Finland	Uusimaa		Europe	Finland	Uusimaa	genome	29776	Human	51	Female	NA	B.1.428	GH	Department of Virology and Immunology	University of Helsinki and Helsinki University Hospital	Huslab Finland	Department of Virology	Faculty of Medicine	University of Helsinki	Helsinki	Finland	Teemu Smura	Ravi Kant	Phuoc Truong	Hussein Alburkat	Mert Erdin	Fathiah Zakham	Hannimari Kallio-Kokko	Jenni Virtanen	Maija Suvanto	Essi Korhonen	Sari Hannula	Harri Kangas	Hanna Liimatainen	Satu Kurkela	Hanna Jarva	Maija Lappalainen	Pekka Ellonen	Olli Vapalahti	https://www.gisaid.org/	NA	NA	2021-03-12	NA
hCoV-19/Finland/14TouS12N58/2020	betacoronavirus	EPI_ISL_1231225	NA	2020-05-14	Europe	Finland	Uusimaa		Europe	Finland	Uusimaa	genome	29773	Human	39	Male	NA	B.1	GH	Department of Virology and Immunology	University of Helsinki and Helsinki University Hospital	Huslab Finland	Department of Virology	Faculty of Medicine	University of Helsinki	Helsinki	Finland	Teemu Smura	Ravi Kant	Phuoc Truong	Hussein Alburkat	Mert Erdin	Fathiah Zakham	Hannimari Kallio-Kokko	Jenni Virtanen	Maija Suvanto	Essi Korhonen	Sari Hannula	Harri Kangas	Hanna Liimatainen	Satu Kurkela	Hanna Jarva	Maija Lappalainen	Pekka Ellonen	Olli Vapalahti	https://www.gisaid.org/	NA	NA	2021-03-12	NA
hCoV-19/Finland/13TouS9N30/2020	betacoronavirus	EPI_ISL_1231224	NA	2020-05-13	Europe	Finland	Uusimaa		Europe	Finland	Uusimaa	genome	29863	Human	27	Female	NA	B.1	GH	Department of Virology and Immunology	University of Helsinki and Helsinki University Hospital	Huslab Finland	Department of Virology	Faculty of Medicine	University of Helsinki	Helsinki	Finland	Teemu Smura	Ravi Kant	Phuoc Truong	Hussein Alburkat	Mert Erdin	Fathiah Zakham	Hannimari Kallio-Kokko	Jenni Virtanen	Maija Suvanto	Essi Korhonen	Sari Hannula	Harri Kangas	Hanna Liimatainen	Satu Kurkela	Hanna Jarva	Maija Lappalainen	Pekka Ellonen	Olli Vapalahti	https://www.gisaid.org/	NA	NA	2021-03-12	NA
hCoV-19/Finland/13TouS7N79/2020	betacoronavirus	EPI_ISL_1231223	NA	2020-05-13	Europe	Finland	Uusimaa		Europe	Finland	Uusimaa	genome	29864	Human	59	Male	NA	B.1	GH	Department of Virology and Immunology	University of Helsinki and Helsinki University Hospital	Huslab Finland	Department of Virology	Faculty of Medicine	University of Helsinki	Helsinki	Finland	Teemu Smura	Ravi Kant	Phuoc Truong	Hussein Alburkat	Mert Erdin	Fathiah Zakham	Hannimari Kallio-Kokko	Jenni Virtanen	Maija Suvanto	Essi Korhonen	Sari Hannula	Harri Kangas	Hanna Liimatainen	Satu Kurkela	Hanna Jarva	Maija Lappalainen	Pekka Ellonen	Olli Vapalahti	https://www.gisaid.org/	NA	NA	2021-03-12	NA
hCoV-19/Finland/13TouS7N72/2020	betacoronavirus	EPI_ISL_1231222	NA	2020-05-13	Europe	Finland	Uusimaa		Europe	Finland	Uusimaa	genome	29813	Human	34	Male	NA	B.1	GH	Department of Virology and Immunology	University of Helsinki and Helsinki University Hospital	Huslab Finland	Department of Virology	Faculty of Medicine	University of Helsinki	Helsinki	Finland	Teemu Smura	Ravi Kant	Phuoc Truong	Hussein Alburkat	Mert Erdin	Fathiah Zakham	Hannimari Kallio-Kokko	Jenni Virtanen	Maija Suvanto	Essi Korhonen	Sari Hannula	Harri Kangas	Hanna Liimatainen	Satu Kurkela	Hanna Jarva	Maija Lappalainen	Pekka Ellonen	Olli Vapalahti	https://www.gisaid.org/	NA	NA	2021-03-12	NA
hCoV-19/Finland/13TouS23N51/2020	betacoronavirus	EPI_ISL_1231221	NA	2020-05-13	Europe	Finland	Uusimaa		Europe	Finland	Uusimaa	genome	29802	Human	25	Female	NA	B.1	GH	Department of Virology and Immunology	University of Helsinki and Helsinki University Hospital	Huslab Finland	Department of Virology	Faculty of Medicine	University of Helsinki	Helsinki	Finland	Teemu Smura	Ravi Kant	Phuoc Truong	Hussein Alburkat	Mert Erdin	Fathiah Zakham	Hannimari Kallio-Kokko	Jenni Virtanen	Maija Suvanto	Essi Korhonen	Sari Hannula	Harri Kangas	Hanna Liimatainen	Satu Kurkela	Hanna Jarva	Maija Lappalainen	Pekka Ellonen	Olli Vapalahti	https://www.gisaid.org/	NA	NA	2021-03-12	NA
hCoV-19/Finland/13TouS23N33/2020	betacoronavirus	EPI_ISL_1231220	NA	2020-05-13	Europe	Finland	Uusimaa		Europe	Finland	Uusimaa	genome	29846	Human	30	Female	NA	B.1	GH	Department of Virology and Immunology	University of Helsinki and Helsinki University Hospital	Huslab Finland	Department of Virology	Faculty of Medicine	University of Helsinki	Helsinki	Finland	Teemu Smura	Ravi Kant	Phuoc Truong	Hussein Alburkat	Mert Erdin	Fathiah Zakham	Hannimari Kallio-Kokko	Jenni Virtanen	Maija Suvanto	Essi Korhonen	Sari Hannula	Harri Kangas	Hanna Liimatainen	Satu Kurkela	Hanna Jarva	Maija Lappalainen	Pekka Ellonen	Olli Vapalahti	https://www.gisaid.org/	NA	NA	2021-03-12	NA
hCoV-19/Finland/13TouS22N13/2020	betacoronavirus	EPI_ISL_1231219	NA	2020-05-13	Europe	Finland	Uusimaa		Europe	Finland	Uusimaa	genome	29863	Human	33	Male	NA	B.1	GH	Department of Virology and Immunology	University of Helsinki and Helsinki University Hospital	Huslab Finland	Department of Virology	Faculty of Medicine	University of Helsinki	Helsinki	Finland	Teemu Smura	Ravi Kant	Phuoc Truong	Hussein Alburkat	Mert Erdin	Fathiah Zakham	Hannimari Kallio-Kokko	Jenni Virtanen	Maija Suvanto	Essi Korhonen	Sari Hannula	Harri Kangas	Hanna Liimatainen	Satu Kurkela	Hanna Jarva	Maija Lappalainen	Pekka Ellonen	Olli Vapalahti	https://www.gisaid.org/	NA	NA	2021-03-12	NA
hCoV-19/Finland/11TouS1N2/2020	betacoronavirus	EPI_ISL_1231218	NA	2020-05-11	Europe	Finland	Uusimaa		Europe	Finland	Uusimaa	genome	29799	Human	28	Female	NA	B.1	GH	Department of Virology and Immunology	University of Helsinki and Helsinki University Hospital	Huslab Finland	Department of Virology	Faculty of Medicine	University of Helsinki	Helsinki	Finland	Teemu Smura	Ravi Kant	Phuoc Truong	Hussein Alburkat	Mert Erdin	Fathiah Zakham	Hannimari Kallio-Kokko	Jenni Virtanen	Maija Suvanto	Essi Korhonen	Sari Hannula	Harri Kangas	Hanna Liimatainen	Satu Kurkela	Hanna Jarva	Maija Lappalainen	Pekka Ellonen	Olli Vapalahti	https://www.gisaid.org/	NA	NA	2021-03-12	NA
hCoV-19/Finland/11TouS1N18/2020	betacoronavirus	EPI_ISL_1231217	NA	2020-05-11	Europe	Finland	Uusimaa		Europe	Finland	Uusimaa	genome	29771	Human	89	Female	NA	B.1	GH	Department of Virology and Immunology	University of Helsinki and Helsinki University Hospital	Huslab Finland	Department of Virology	Faculty of Medicine	University of Helsinki	Helsinki	Finland	Teemu Smura	Ravi Kant	Phuoc Truong	Hussein Alburkat	Mert Erdin	Fathiah Zakham	Hannimari Kallio-Kokko	Jenni Virtanen	Maija Suvanto	Essi Korhonen	Sari Hannula	Harri Kangas	Hanna Liimatainen	Satu Kurkela	Hanna Jarva	Maija Lappalainen	Pekka Ellonen	Olli Vapalahti	https://www.gisaid.org/	NA	NA	2021-03-12	NA
hCoV-19/Finland/20AS7G10/2020	betacoronavirus	EPI_ISL_1231216	NA	2020-04-20	Europe	Finland	Uusimaa		Europe	Finland	Uusimaa	genome	29870	Human	26	Male	NA	B.1	GH	Department of Virology and Immunology	University of Helsinki and Helsinki University Hospital	Huslab Finland	Department of Virology	Faculty of Medicine	University of Helsinki	Helsinki	Finland	Teemu Smura	Ravi Kant	Phuoc Truong	Hussein Alburkat	Mert Erdin	Fathiah Zakham	Hannimari Kallio-Kokko	Jenni Virtanen	Maija Suvanto	Essi Korhonen	Sari Hannula	Harri Kangas	Hanna Liimatainen	Satu Kurkela	Hanna Jarva	Maija Lappalainen	Pekka Ellonen	Olli Vapalahti	https://www.gisaid.org/	NA	NA	2021-03-12	NA
hCoV-19/Finland/20AS7B11/2020	betacoronavirus	EPI_ISL_1231215	NA	2020-04-20	Europe	Finland	Uusimaa		Europe	Finland	Uusimaa	genome	29866	Human	48	Male	NA	B.1	GH	Department of Virology and Immunology	University of Helsinki and Helsinki University Hospital	Huslab Finland	Department of Virology	Faculty of Medicine	University of Helsinki	Helsinki	Finland	Teemu Smura	Ravi Kant	Phuoc Truong	Hussein Alburkat	Mert Erdin	Fathiah Zakham	Hannimari Kallio-Kokko	Jenni Virtanen	Maija Suvanto	Essi Korhonen	Sari Hannula	Harri Kangas	Hanna Liimatainen	Satu Kurkela	Hanna Jarva	Maija Lappalainen	Pekka Ellonen	Olli Vapalahti	https://www.gisaid.org/	NA	NA	2021-03-12	NA
hCoV-19/Finland/20AS5G5/2020	betacoronavirus	EPI_ISL_1231214	NA	2020-04-20	Europe	Finland	Uusimaa		Europe	Finland	Uusimaa	genome	29671	Human	11	Female	NA	B.1	GH	Department of Virology and Immunology	University of Helsinki and Helsinki University Hospital	Huslab Finland	Department of Virology	Faculty of Medicine	University of Helsinki	Helsinki	Finland	Teemu Smura	Ravi Kant	Phuoc Truong	Hussein Alburkat	Mert Erdin	Fathiah Zakham	Hannimari Kallio-Kokko	Jenni Virtanen	Maija Suvanto	Essi Korhonen	Sari Hannula	Harri Kangas	Hanna Liimatainen	Satu Kurkela	Hanna Jarva	Maija Lappalainen	Pekka Ellonen	Olli Vapalahti	https://www.gisaid.org/	NA	NA	2021-03-12	NA
hCoV-19/Finland/20AS5F3/2020	betacoronavirus	EPI_ISL_1231213	NA	2020-04-20	Europe	Finland	Uusimaa		Europe	Finland	Uusimaa	genome	29851	Human	85	Male	NA	B.1	GH	Department of Virology and Immunology	University of Helsinki and Helsinki University Hospital	Huslab Finland	Department of Virology	Faculty of Medicine	University of Helsinki	Helsinki	Finland	Teemu Smura	Ravi Kant	Phuoc Truong	Hussein Alburkat	Mert Erdin	Fathiah Zakham	Hannimari Kallio-Kokko	Jenni Virtanen	Maija Suvanto	Essi Korhonen	Sari Hannula	Harri Kangas	Hanna Liimatainen	Satu Kurkela	Hanna Jarva	Maija Lappalainen	Pekka Ellonen	Olli Vapalahti	https://www.gisaid.org/	NA	NA	2021-03-12	NA
hCoV-19/Finland/26TouS12C7/2020	betacoronavirus	EPI_ISL_1231212	NA	2020-05-26	Europe	Finland	Uusimaa		Europe	Finland	Uusimaa	genome	29772	Human	51	Female	NA	B.1	GH	Department of Virology and Immunology	University of Helsinki and Helsinki University Hospital	Huslab Finland	Department of Virology	Faculty of Medicine	University of Helsinki	Helsinki	Finland	Teemu Smura	Ravi Kant	Phuoc Truong	Hussein Alburkat	Mert Erdin	Fathiah Zakham	Hannimari Kallio-Kokko	Jenni Virtanen	Maija Suvanto	Essi Korhonen	Sari Hannula	Harri Kangas	Hanna Liimatainen	Satu Kurkela	Hanna Jarva	Maija Lappalainen	Pekka Ellonen	Olli Vapalahti	https://www.gisaid.org/	NA	NA	2021-03-12	NA
hCoV-19/Finland/20MS1F9/2020	betacoronavirus	EPI_ISL_1231211	NA	2020-03-20	Europe	Finland	Uusimaa		Europe	Finland	Uusimaa	genome	29771	Human	18	Female	NA	B.55	L	Department of Virology and Immunology	University of Helsinki and Helsinki University Hospital	Huslab Finland	Department of Virology	Faculty of Medicine	University of Helsinki	Helsinki	Finland	Teemu Smura	Ravi Kant	Phuoc Truong	Hussein Alburkat	Mert Erdin	Fathiah Zakham	Hannimari Kallio-Kokko	Jenni Virtanen	Maija Suvanto	Essi Korhonen	Sari Hannula	Harri Kangas	Hanna Liimatainen	Satu Kurkela	Hanna Jarva	Maija Lappalainen	Pekka Ellonen	Olli Vapalahti	https://www.gisaid.org/	NA	NA	2021-03-12	NA
hCoV-19/Finland/9TouS9N30/2020	betacoronavirus	EPI_ISL_1231210	NA	2020-05-09	Europe	Finland	Uusimaa		Europe	Finland	Uusimaa	genome	29795	Human	49	Female	NA	B.1	GH	Department of Virology and Immunology	University of Helsinki and Helsinki University Hospital	Huslab Finland	Department of Virology	Faculty of Medicine	University of Helsinki	Helsinki	Finland	Teemu Smura	Ravi Kant	Phuoc Truong	Hussein Alburkat	Mert Erdin	Fathiah Zakham	Hannimari Kallio-Kokko	Jenni Virtanen	Maija Suvanto	Essi Korhonen	Sari Hannula	Harri Kangas	Hanna Liimatainen	Satu Kurkela	Hanna Jarva	Maija Lappalainen	Pekka Ellonen	Olli Vapalahti	https://www.gisaid.org/	NA	NA	2021-03-12	NA
hCoV-19/Finland/24AS1F6/2020	betacoronavirus	EPI_ISL_1231209	NA	2020-04-24	Europe	Finland	Uusimaa		Europe	Finland	Uusimaa	genome	29831	Human	18	Male	NA	B.1	GH	Department of Virology and Immunology	University of Helsinki and Helsinki University Hospital	Huslab Finland	Department of Virology	Faculty of Medicine	University of Helsinki	Helsinki	Finland	Teemu Smura	Ravi Kant	Phuoc Truong	Hussein Alburkat	Mert Erdin	Fathiah Zakham	Hannimari Kallio-Kokko	Jenni Virtanen	Maija Suvanto	Essi Korhonen	Sari Hannula	Harri Kangas	Hanna Liimatainen	Satu Kurkela	Hanna Jarva	Maija Lappalainen	Pekka Ellonen	Olli Vapalahti	https://www.gisaid.org/	NA	NA	2021-03-12	NA
hCoV-19/Finland/22AS9E10/2020	betacoronavirus	EPI_ISL_1231208	NA	2020-04-22	Europe	Finland	Uusimaa		Europe	Finland	Uusimaa	genome	29857	Human	35	Female	NA	B.1	GH	Department of Virology and Immunology	University of Helsinki and Helsinki University Hospital	Huslab Finland	Department of Virology	Faculty of Medicine	University of Helsinki	Helsinki	Finland	Teemu Smura	Ravi Kant	Phuoc Truong	Hussein Alburkat	Mert Erdin	Fathiah Zakham	Hannimari Kallio-Kokko	Jenni Virtanen	Maija Suvanto	Essi Korhonen	Sari Hannula	Harri Kangas	Hanna Liimatainen	Satu Kurkela	Hanna Jarva	Maija Lappalainen	Pekka Ellonen	Olli Vapalahti	https://www.gisaid.org/	NA	NA	2021-03-12	NA
hCoV-19/Finland/20MS1A1/2020	betacoronavirus	EPI_ISL_1231207	NA	2020-03-20	Europe	Finland	Uusimaa		Europe	Finland	Uusimaa	genome	29739	Human	73	Female	NA	B.1.1	GR	Department of Virology and Immunology	University of Helsinki and Helsinki University Hospital	Huslab Finland	Department of Virology	Faculty of Medicine	University of Helsinki	Helsinki	Finland	Teemu Smura	Ravi Kant	Phuoc Truong	Hussein Alburkat	Mert Erdin	Fathiah Zakham	Hannimari Kallio-Kokko	Jenni Virtanen	Maija Suvanto	Essi Korhonen	Sari Hannula	Harri Kangas	Hanna Liimatainen	Satu Kurkela	Hanna Jarva	Maija Lappalainen	Pekka Ellonen	Olli Vapalahti	https://www.gisaid.org/	NA	NA	2021-03-12	NA
hCoV-19/Finland/17TouS4A3/2020	betacoronavirus	EPI_ISL_1229399	NA	2020-05-17	Europe	Finland	Uusimaa		Europe	Finland	Uusimaa	genome	29830	Human	36	Female	NA	B.1.36.10	GH	Department of Virology and Immunology	University of Helsinki and Helsinki University Hospital	Huslab Finland	Department of Virology	Faculty of Medicine	University of Helsinki	Helsinki	Finland	Teemu Smura	Ravi Kant	Phuoc Truong	Hussein Alburkat	Mert Erdin	Fathiah Zakham	Hannimari Kallio-Kokko	Jenni Virtanen	Maija Suvanto	Essi Korhonen	Sari Hannula	Harri Kangas	Hanna Liimatainen	Satu Kurkela	Hanna Jarva	Maija Lappalainen	Pekka Ellonen	Olli Vapalahti	https://www.gisaid.org/	NA	NA	2021-03-12	NA
hCoV-19/Finland/15TouS22-44/2020	betacoronavirus	EPI_ISL_1229398	NA	2020-05-15	Europe	Finland	Uusimaa		Europe	Finland	Uusimaa	genome	29774	Human	44	Male	NA	B.1.158	GH	Department of Virology and Immunology	University of Helsinki and Helsinki University Hospital	Huslab Finland	Department of Virology	Faculty of Medicine	University of Helsinki	Helsinki	Finland	Teemu Smura	Ravi Kant	Phuoc Truong	Hussein Alburkat	Mert Erdin	Fathiah Zakham	Hannimari Kallio-Kokko	Jenni Virtanen	Maija Suvanto	Essi Korhonen	Sari Hannula	Harri Kangas	Hanna Liimatainen	Satu Kurkela	Hanna Jarva	Maija Lappalainen	Pekka Ellonen	Olli Vapalahti	https://www.gisaid.org/	NA	NA	2021-03-12	NA
hCoV-19/Finland/14TouS22D1/2020	betacoronavirus	EPI_ISL_1229397	NA	2020-05-14	Europe	Finland	Uusimaa		Europe	Finland	Uusimaa	genome	29789	Human	89	Female	NA	B.1	G	Department of Virology and Immunology	University of Helsinki and Helsinki University Hospital	Huslab Finland	Department of Virology	Faculty of Medicine	University of Helsinki	Helsinki	Finland	Teemu Smura	Ravi Kant	Phuoc Truong	Hussein Alburkat	Mert Erdin	Fathiah Zakham	Hannimari Kallio-Kokko	Jenni Virtanen	Maija Suvanto	Essi Korhonen	Sari Hannula	Harri Kangas	Hanna Liimatainen	Satu Kurkela	Hanna Jarva	Maija Lappalainen	Pekka Ellonen	Olli Vapalahti	https://www.gisaid.org/	NA	NA	2021-03-12	NA
hCoV-19/Finland/14TouS22-4/2020	betacoronavirus	EPI_ISL_1229396	NA	2020-05-14	Europe	Finland	Uusimaa		Europe	Finland	Uusimaa	genome	29776	Human	unknown	unknown	NA	B.1	G	Department of Virology and Immunology	University of Helsinki and Helsinki University Hospital	Huslab Finland	Department of Virology	Faculty of Medicine	University of Helsinki	Helsinki	Finland	Teemu Smura	Ravi Kant	Phuoc Truong	Hussein Alburkat	Mert Erdin	Fathiah Zakham	Hannimari Kallio-Kokko	Jenni Virtanen	Maija Suvanto	Essi Korhonen	Sari Hannula	Harri Kangas	Hanna Liimatainen	Satu Kurkela	Hanna Jarva	Maija Lappalainen	Pekka Ellonen	Olli Vapalahti	https://www.gisaid.org/	NA	NA	2021-03-12	NA
hCoV-19/Finland/14TouS12-91/2020	betacoronavirus	EPI_ISL_1229395	NA	2020-05-14	Europe	Finland	Uusimaa		Europe	Finland	Uusimaa	genome	29834	Human	54	Male	NA	B.1	G	Department of Virology and Immunology	University of Helsinki and Helsinki University Hospital	Huslab Finland	Department of Virology	Faculty of Medicine	University of Helsinki	Helsinki	Finland	Teemu Smura	Ravi Kant	Phuoc Truong	Hussein Alburkat	Mert Erdin	Fathiah Zakham	Hannimari Kallio-Kokko	Jenni Virtanen	Maija Suvanto	Essi Korhonen	Sari Hannula	Harri Kangas	Hanna Liimatainen	Satu Kurkela	Hanna Jarva	Maija Lappalainen	Pekka Ellonen	Olli Vapalahti	https://www.gisaid.org/	NA	NA	2021-03-12	NA
hCoV-19/Finland/1A87S1/2020	betacoronavirus	EPI_ISL_1229394	NA	2020-04-01	Europe	Finland	Uusimaa		Europe	Finland	Uusimaa	genome	29799	Human	0	Female	NA	B.1.264	GH	Department of Virology and Immunology	University of Helsinki and Helsinki University Hospital	Huslab Finland	Department of Virology	Faculty of Medicine	University of Helsinki	Helsinki	Finland	Teemu Smura	Ravi Kant	Phuoc Truong	Hussein Alburkat	Mert Erdin	Fathiah Zakham	Hannimari Kallio-Kokko	Jenni Virtanen	Maija Suvanto	Essi Korhonen	Sari Hannula	Harri Kangas	Hanna Liimatainen	Satu Kurkela	Hanna Jarva	Maija Lappalainen	Pekka Ellonen	Olli Vapalahti	https://www.gisaid.org/	NA	NA	2021-03-12	NA
hCoV-19/Finland/1A84S1/2020	betacoronavirus	EPI_ISL_1229393	NA	2020-04-01	Europe	Finland	Uusimaa		Europe	Finland	Uusimaa	genome	29779	Human	26	Male	NA	B.1.264	GH	Department of Virology and Immunology	University of Helsinki and Helsinki University Hospital	Huslab Finland	Department of Virology	Faculty of Medicine	University of Helsinki	Helsinki	Finland	Teemu Smura	Ravi Kant	Phuoc Truong	Hussein Alburkat	Mert Erdin	Fathiah Zakham	Hannimari Kallio-Kokko	Jenni Virtanen	Maija Suvanto	Essi Korhonen	Sari Hannula	Harri Kangas	Hanna Liimatainen	Satu Kurkela	Hanna Jarva	Maija Lappalainen	Pekka Ellonen	Olli Vapalahti	https://www.gisaid.org/	NA	NA	2021-03-12	NA
hCoV-19/Finland/1A67S1/2020	betacoronavirus	EPI_ISL_1229392	NA	2020-04-01	Europe	Finland	Uusimaa		Europe	Finland	Uusimaa	genome	29780	Human	17	Male	NA	B.1.1	GR	Department of Virology and Immunology	University of Helsinki and Helsinki University Hospital	Huslab Finland	Department of Virology	Faculty of Medicine	University of Helsinki	Helsinki	Finland	Teemu Smura	Ravi Kant	Phuoc Truong	Hussein Alburkat	Mert Erdin	Fathiah Zakham	Hannimari Kallio-Kokko	Jenni Virtanen	Maija Suvanto	Essi Korhonen	Sari Hannula	Harri Kangas	Hanna Liimatainen	Satu Kurkela	Hanna Jarva	Maija Lappalainen	Pekka Ellonen	Olli Vapalahti	https://www.gisaid.org/	NA	NA	2021-03-12	NA
hCoV-19/Finland/1A60S1/2020	betacoronavirus	EPI_ISL_1229391	NA	2020-04-01	Europe	Finland	Uusimaa		Europe	Finland	Uusimaa	genome	29785	Human	20	Male	NA	B.1.1	GR	Department of Virology and Immunology	University of Helsinki and Helsinki University Hospital	Huslab Finland	Department of Virology	Faculty of Medicine	University of Helsinki	Helsinki	Finland	Teemu Smura	Ravi Kant	Phuoc Truong	Hussein Alburkat	Mert Erdin	Fathiah Zakham	Hannimari Kallio-Kokko	Jenni Virtanen	Maija Suvanto	Essi Korhonen	Sari Hannula	Harri Kangas	Hanna Liimatainen	Satu Kurkela	Hanna Jarva	Maija Lappalainen	Pekka Ellonen	Olli Vapalahti	https://www.gisaid.org/	NA	NA	2021-03-12	NA
hCoV-19/Finland/1A47S1/2020	betacoronavirus	EPI_ISL_1229390	NA	2020-04-01	Europe	Finland	Uusimaa		Europe	Finland	Uusimaa	genome	29793	Human	48	Female	NA	B.1	G	Department of Virology and Immunology	University of Helsinki and Helsinki University Hospital	Huslab Finland	Department of Virology	Faculty of Medicine	University of Helsinki	Helsinki	Finland	Teemu Smura	Ravi Kant	Phuoc Truong	Hussein Alburkat	Mert Erdin	Fathiah Zakham	Hannimari Kallio-Kokko	Jenni Virtanen	Maija Suvanto	Essi Korhonen	Sari Hannula	Harri Kangas	Hanna Liimatainen	Satu Kurkela	Hanna Jarva	Maija Lappalainen	Pekka Ellonen	Olli Vapalahti	https://www.gisaid.org/	NA	NA	2021-03-12	NA
hCoV-19/Finland/1A27S1/2020	betacoronavirus	EPI_ISL_1229389	NA	2020-04-01	Europe	Finland	Uusimaa		Europe	Finland	Uusimaa	genome	29782	Human	26	Female	NA	B.1	G	Department of Virology and Immunology	University of Helsinki and Helsinki University Hospital	Huslab Finland	Department of Virology	Faculty of Medicine	University of Helsinki	Helsinki	Finland	Teemu Smura	Ravi Kant	Phuoc Truong	Hussein Alburkat	Mert Erdin	Fathiah Zakham	Hannimari Kallio-Kokko	Jenni Virtanen	Maija Suvanto	Essi Korhonen	Sari Hannula	Harri Kangas	Hanna Liimatainen	Satu Kurkela	Hanna Jarva	Maija Lappalainen	Pekka Ellonen	Olli Vapalahti	https://www.gisaid.org/	NA	NA	2021-03-12	NA
hCoV-19/Finland/1A12S1/2020	betacoronavirus	EPI_ISL_1229388	NA	2020-04-01	Europe	Finland	Uusimaa		Europe	Finland	Uusimaa	genome	29805	Human	8	Male	NA	B.1	GH	Department of Virology and Immunology	University of Helsinki and Helsinki University Hospital	Huslab Finland	Department of Virology	Faculty of Medicine	University of Helsinki	Helsinki	Finland	Teemu Smura	Ravi Kant	Phuoc Truong	Hussein Alburkat	Mert Erdin	Fathiah Zakham	Hannimari Kallio-Kokko	Jenni Virtanen	Maija Suvanto	Essi Korhonen	Sari Hannula	Harri Kangas	Hanna Liimatainen	Satu Kurkela	Hanna Jarva	Maija Lappalainen	Pekka Ellonen	Olli Vapalahti	https://www.gisaid.org/	NA	NA	2021-03-12	NA
hCoV-19/Finland/18MS2G3/2020	betacoronavirus	EPI_ISL_1229161	NA	2020-03-18	Europe	Finland	Uusimaa		Europe	Finland	Uusimaa	genome	29765	Human	unknown	unknown	NA	B.1	GH	Department of Virology and Immunology	University of Helsinki and Helsinki University Hospital	Huslab Finland	Department of Virology	Faculty of Medicine	University of Helsinki	Helsinki	Finland	Teemu Smura	Ravi Kant	Phuoc Truong	Hussein Alburkat	Mert Erdin	Fathiah Zakham	Hannimari Kallio-Kokko	Jenni Virtanen	Maija Suvanto	Essi Korhonen	Sari Hannula	Harri Kangas	Hanna Liimatainen	Satu Kurkela	Hanna Jarva	Maija Lappalainen	Pekka Ellonen	Olli Vapalahti	https://www.gisaid.org/	NA	NA	2021-03-12	NA
hCoV-19/Finland/18MS2G2/2020	betacoronavirus	EPI_ISL_1229160	NA	2020-03-18	Europe	Finland	Uusimaa		Europe	Finland	Uusimaa	genome	29803	Human	28	Female	NA	B.1	GH	Department of Virology and Immunology	University of Helsinki and Helsinki University Hospital	Huslab Finland	Department of Virology	Faculty of Medicine	University of Helsinki	Helsinki	Finland	Teemu Smura	Ravi Kant	Phuoc Truong	Hussein Alburkat	Mert Erdin	Fathiah Zakham	Hannimari Kallio-Kokko	Jenni Virtanen	Maija Suvanto	Essi Korhonen	Sari Hannula	Harri Kangas	Hanna Liimatainen	Satu Kurkela	Hanna Jarva	Maija Lappalainen	Pekka Ellonen	Olli Vapalahti	https://www.gisaid.org/	NA	NA	2021-03-12	NA
hCoV-19/Finland/18TouS6C43/2020	betacoronavirus	EPI_ISL_1229159	NA	2020-05-18	Europe	Finland	Uusimaa		Europe	Finland	Uusimaa	genome	29842	Human	87	Male	NA	B.1	GH	Department of Virology and Immunology	University of Helsinki and Helsinki University Hospital	Huslab Finland	Department of Virology	Faculty of Medicine	University of Helsinki	Helsinki	Finland	Teemu Smura	Ravi Kant	Phuoc Truong	Hussein Alburkat	Mert Erdin	Fathiah Zakham	Hannimari Kallio-Kokko	Jenni Virtanen	Maija Suvanto	Essi Korhonen	Sari Hannula	Harri Kangas	Hanna Liimatainen	Satu Kurkela	Hanna Jarva	Maija Lappalainen	Pekka Ellonen	Olli Vapalahti	https://www.gisaid.org/	NA	NA	2021-03-12	NA
hCoV-19/Finland/18TouS6A73/2020	betacoronavirus	EPI_ISL_1229158	NA	2020-05-18	Europe	Finland	Uusimaa		Europe	Finland	Uusimaa	genome	29854	Human	30	Male	NA	B.1	GH	Department of Virology and Immunology	University of Helsinki and Helsinki University Hospital	Huslab Finland	Department of Virology	Faculty of Medicine	University of Helsinki	Helsinki	Finland	Teemu Smura	Ravi Kant	Phuoc Truong	Hussein Alburkat	Mert Erdin	Fathiah Zakham	Hannimari Kallio-Kokko	Jenni Virtanen	Maija Suvanto	Essi Korhonen	Sari Hannula	Harri Kangas	Hanna Liimatainen	Satu Kurkela	Hanna Jarva	Maija Lappalainen	Pekka Ellonen	Olli Vapalahti	https://www.gisaid.org/	NA	NA	2021-03-12	NA
hCoV-19/Finland/18TouS5H8/2020	betacoronavirus	EPI_ISL_1229157	NA	2020-05-18	Europe	Finland	Uusimaa		Europe	Finland	Uusimaa	genome	29846	Human	32	Female	NA	B.1	GH	Department of Virology and Immunology	University of Helsinki and Helsinki University Hospital	Huslab Finland	Department of Virology	Faculty of Medicine	University of Helsinki	Helsinki	Finland	Teemu Smura	Ravi Kant	Phuoc Truong	Hussein Alburkat	Mert Erdin	Fathiah Zakham	Hannimari Kallio-Kokko	Jenni Virtanen	Maija Suvanto	Essi Korhonen	Sari Hannula	Harri Kangas	Hanna Liimatainen	Satu Kurkela	Hanna Jarva	Maija Lappalainen	Pekka Ellonen	Olli Vapalahti	https://www.gisaid.org/	NA	NA	2021-03-12	NA
hCoV-19/Finland/18TouS11E5/2020	betacoronavirus	EPI_ISL_1229156	NA	2020-05-18	Europe	Finland	Uusimaa		Europe	Finland	Uusimaa	genome	29865	Human	37	Male	NA	B.1	GH	Department of Virology and Immunology	University of Helsinki and Helsinki University Hospital	Huslab Finland	Department of Virology	Faculty of Medicine	University of Helsinki	Helsinki	Finland	Teemu Smura	Ravi Kant	Phuoc Truong	Hussein Alburkat	Mert Erdin	Fathiah Zakham	Hannimari Kallio-Kokko	Jenni Virtanen	Maija Suvanto	Essi Korhonen	Sari Hannula	Harri Kangas	Hanna Liimatainen	Satu Kurkela	Hanna Jarva	Maija Lappalainen	Pekka Ellonen	Olli Vapalahti	https://www.gisaid.org/	NA	NA	2021-03-12	NA
hCoV-19/Finland/19MS1F9/2020	betacoronavirus	EPI_ISL_1222943	NA	2020-03-19	Europe	Finland	Uusimaa		Europe	Finland	Uusimaa	genome	29844	Human	80	Male	NA	B.1.1	GR	Department of Virology and Immunology	University of Helsinki and Helsinki University Hospital	Huslab Finland	Department of Virology	Faculty of Medicine	University of Helsinki	Helsinki	Finland	Teemu Smura	Ravi Kant	Phuoc Truong	Hussein Alburkat	Mert Erdin	Fathiah Zakham	Hannimari Kallio-Kokko	Jenni Virtanen	Maija Suvanto	Essi Korhonen	Sari Hannula	Harri Kangas	Hanna Liimatainen	Satu Kurkela	Hanna Jarva	Maija Lappalainen	Pekka Ellonen	Olli Vapalahti	https://www.gisaid.org/	NA	NA	2021-03-12	NA
hCoV-19/Finland/19MS1E8/2020	betacoronavirus	EPI_ISL_1222942	NA	2020-03-19	Europe	Finland	Uusimaa		Europe	Finland	Uusimaa	genome	29795	Human	32	Male	NA	B.1.465	GH	Department of Virology and Immunology	University of Helsinki and Helsinki University Hospital	Huslab Finland	Department of Virology	Faculty of Medicine	University of Helsinki	Helsinki	Finland	Teemu Smura	Ravi Kant	Phuoc Truong	Hussein Alburkat	Mert Erdin	Fathiah Zakham	Hannimari Kallio-Kokko	Jenni Virtanen	Maija Suvanto	Essi Korhonen	Sari Hannula	Harri Kangas	Hanna Liimatainen	Satu Kurkela	Hanna Jarva	Maija Lappalainen	Pekka Ellonen	Olli Vapalahti	https://www.gisaid.org/	NA	NA	2021-03-12	NA
hCoV-19/Finland/19MS1E5/2020	betacoronavirus	EPI_ISL_1222941	NA	2020-03-19	Europe	Finland	Uusimaa		Europe	Finland	Uusimaa	genome	29846	Human	59	Male	NA	B.1.1	GR	Department of Virology and Immunology	University of Helsinki and Helsinki University Hospital	Huslab Finland	Department of Virology	Faculty of Medicine	University of Helsinki	Helsinki	Finland	Teemu Smura	Ravi Kant	Phuoc Truong	Hussein Alburkat	Mert Erdin	Fathiah Zakham	Hannimari Kallio-Kokko	Jenni Virtanen	Maija Suvanto	Essi Korhonen	Sari Hannula	Harri Kangas	Hanna Liimatainen	Satu Kurkela	Hanna Jarva	Maija Lappalainen	Pekka Ellonen	Olli Vapalahti	https://www.gisaid.org/	NA	NA	2021-03-12	NA
hCoV-19/Finland/19MS1C3/2020	betacoronavirus	EPI_ISL_1222940	NA	2020-03-19	Europe	Finland	Uusimaa		Europe	Finland	Uusimaa	genome	29828	Human	24	Female	NA	B.1	GH	Department of Virology and Immunology	University of Helsinki and Helsinki University Hospital	Huslab Finland	Department of Virology	Faculty of Medicine	University of Helsinki	Helsinki	Finland	Teemu Smura	Ravi Kant	Phuoc Truong	Hussein Alburkat	Mert Erdin	Fathiah Zakham	Hannimari Kallio-Kokko	Jenni Virtanen	Maija Suvanto	Essi Korhonen	Sari Hannula	Harri Kangas	Hanna Liimatainen	Satu Kurkela	Hanna Jarva	Maija Lappalainen	Pekka Ellonen	Olli Vapalahti	https://www.gisaid.org/	NA	NA	2021-03-12	NA
hCoV-19/Finland/19MS1C12/2020	betacoronavirus	EPI_ISL_1222939	NA	2020-03-19	Europe	Finland	Uusimaa		Europe	Finland	Uusimaa	genome	29770	Human	59	Male	NA	B.1	G	Department of Virology and Immunology	University of Helsinki and Helsinki University Hospital	Huslab Finland	Department of Virology	Faculty of Medicine	University of Helsinki	Helsinki	Finland	Teemu Smura	Ravi Kant	Phuoc Truong	Hussein Alburkat	Mert Erdin	Fathiah Zakham	Hannimari Kallio-Kokko	Jenni Virtanen	Maija Suvanto	Essi Korhonen	Sari Hannula	Harri Kangas	Hanna Liimatainen	Satu Kurkela	Hanna Jarva	Maija Lappalainen	Pekka Ellonen	Olli Vapalahti	https://www.gisaid.org/	NA	NA	2021-03-12	NA
hCoV-19/Finland/19MS1B3/2020	betacoronavirus	EPI_ISL_1222938	NA	2020-03-19	Europe	Finland	Uusimaa		Europe	Finland	Uusimaa	genome	29789	Human	57	Male	NA	B.1.465	GH	Department of Virology and Immunology	University of Helsinki and Helsinki University Hospital	Huslab Finland	Department of Virology	Faculty of Medicine	University of Helsinki	Helsinki	Finland	Teemu Smura	Ravi Kant	Phuoc Truong	Hussein Alburkat	Mert Erdin	Fathiah Zakham	Hannimari Kallio-Kokko	Jenni Virtanen	Maija Suvanto	Essi Korhonen	Sari Hannula	Harri Kangas	Hanna Liimatainen	Satu Kurkela	Hanna Jarva	Maija Lappalainen	Pekka Ellonen	Olli Vapalahti	https://www.gisaid.org/	NA	NA	2021-03-12	NA
hCoV-19/Finland/19MS1A9/2020	betacoronavirus	EPI_ISL_1222937	NA	2020-03-19	Europe	Finland	Uusimaa		Europe	Finland	Uusimaa	genome	29776	Human	49	Male	NA	B.1	G	Department of Virology and Immunology	University of Helsinki and Helsinki University Hospital	Huslab Finland	Department of Virology	Faculty of Medicine	University of Helsinki	Helsinki	Finland	Teemu Smura	Ravi Kant	Phuoc Truong	Hussein Alburkat	Mert Erdin	Fathiah Zakham	Hannimari Kallio-Kokko	Jenni Virtanen	Maija Suvanto	Essi Korhonen	Sari Hannula	Harri Kangas	Hanna Liimatainen	Satu Kurkela	Hanna Jarva	Maija Lappalainen	Pekka Ellonen	Olli Vapalahti	https://www.gisaid.org/	NA	NA	2021-03-12	NA
hCoV-19/Finland/19MS1A1/2020	betacoronavirus	EPI_ISL_1222936	NA	2020-03-19	Europe	Finland	Uusimaa		Europe	Finland	Uusimaa	genome	29806	Human	60	Female	NA	B.1	GH	Department of Virology and Immunology	University of Helsinki and Helsinki University Hospital	Huslab Finland	Department of Virology	Faculty of Medicine	University of Helsinki	Helsinki	Finland	Teemu Smura	Ravi Kant	Phuoc Truong	Hussein Alburkat	Mert Erdin	Fathiah Zakham	Hannimari Kallio-Kokko	Jenni Virtanen	Maija Suvanto	Essi Korhonen	Sari Hannula	Harri Kangas	Hanna Liimatainen	Satu Kurkela	Hanna Jarva	Maija Lappalainen	Pekka Ellonen	Olli Vapalahti	https://www.gisaid.org/	NA	NA	2021-03-12	NA
hCoV-19/Finland/19MNS2N9A/2020	betacoronavirus	EPI_ISL_1222935	NA	2020-03-19	Europe	Finland	Uusimaa		Europe	Finland	Uusimaa	genome	29803	Human	49	Male	NA	B.1	G	Department of Virology and Immunology	University of Helsinki and Helsinki University Hospital	Huslab Finland	Department of Virology	Faculty of Medicine	University of Helsinki	Helsinki	Finland	Teemu Smura	Ravi Kant	Phuoc Truong	Hussein Alburkat	Mert Erdin	Fathiah Zakham	Hannimari Kallio-Kokko	Jenni Virtanen	Maija Suvanto	Essi Korhonen	Sari Hannula	Harri Kangas	Hanna Liimatainen	Satu Kurkela	Hanna Jarva	Maija Lappalainen	Pekka Ellonen	Olli Vapalahti	https://www.gisaid.org/	NA	NA	2021-03-12	NA
hCoV-19/Finland/19MNS2N4F/2020	betacoronavirus	EPI_ISL_1222934	NA	2020-03-19	Europe	Finland	Uusimaa		Europe	Finland	Uusimaa	genome	29820	Human	35	Male	NA	B.1	G	Department of Virology and Immunology	University of Helsinki and Helsinki University Hospital	Huslab Finland	Department of Virology	Faculty of Medicine	University of Helsinki	Helsinki	Finland	Teemu Smura	Ravi Kant	Phuoc Truong	Hussein Alburkat	Mert Erdin	Fathiah Zakham	Hannimari Kallio-Kokko	Jenni Virtanen	Maija Suvanto	Essi Korhonen	Sari Hannula	Harri Kangas	Hanna Liimatainen	Satu Kurkela	Hanna Jarva	Maija Lappalainen	Pekka Ellonen	Olli Vapalahti	https://www.gisaid.org/	NA	NA	2021-03-12	NA
hCoV-19/Finland/19MNS2N4B/2020	betacoronavirus	EPI_ISL_1222933	NA	2020-03-19	Europe	Finland	Uusimaa		Europe	Finland	Uusimaa	genome	29854	Human	52	Male	NA	B.1	G	Department of Virology and Immunology	University of Helsinki and Helsinki University Hospital	Huslab Finland	Department of Virology	Faculty of Medicine	University of Helsinki	Helsinki	Finland	Teemu Smura	Ravi Kant	Phuoc Truong	Hussein Alburkat	Mert Erdin	Fathiah Zakham	Hannimari Kallio-Kokko	Jenni Virtanen	Maija Suvanto	Essi Korhonen	Sari Hannula	Harri Kangas	Hanna Liimatainen	Satu Kurkela	Hanna Jarva	Maija Lappalainen	Pekka Ellonen	Olli Vapalahti	https://www.gisaid.org/	NA	NA	2021-03-12	NA
hCoV-19/Finland/19MNS2N3C/2020	betacoronavirus	EPI_ISL_1222932	NA	2020-03-19	Europe	Finland	Uusimaa		Europe	Finland	Uusimaa	genome	29850	Human	25	Female	NA	B.1.465	GH	Department of Virology and Immunology	University of Helsinki and Helsinki University Hospital	Huslab Finland	Department of Virology	Faculty of Medicine	University of Helsinki	Helsinki	Finland	Teemu Smura	Ravi Kant	Phuoc Truong	Hussein Alburkat	Mert Erdin	Fathiah Zakham	Hannimari Kallio-Kokko	Jenni Virtanen	Maija Suvanto	Essi Korhonen	Sari Hannula	Harri Kangas	Hanna Liimatainen	Satu Kurkela	Hanna Jarva	Maija Lappalainen	Pekka Ellonen	Olli Vapalahti	https://www.gisaid.org/	NA	NA	2021-03-12	NA
hCoV-19/Finland/19MNS2N1F/2020	betacoronavirus	EPI_ISL_1222931	NA	2020-03-19	Europe	Finland	Uusimaa		Europe	Finland	Uusimaa	genome	29862	Human	0	Male	NA	B.1	GH	Department of Virology and Immunology	University of Helsinki and Helsinki University Hospital	Huslab Finland	Department of Virology	Faculty of Medicine	University of Helsinki	Helsinki	Finland	Teemu Smura	Ravi Kant	Phuoc Truong	Hussein Alburkat	Mert Erdin	Fathiah Zakham	Hannimari Kallio-Kokko	Jenni Virtanen	Maija Suvanto	Essi Korhonen	Sari Hannula	Harri Kangas	Hanna Liimatainen	Satu Kurkela	Hanna Jarva	Maija Lappalainen	Pekka Ellonen	Olli Vapalahti	https://www.gisaid.org/	NA	NA	2021-03-12	NA
hCoV-19/Finland/19TouS7H80/2020	betacoronavirus	EPI_ISL_1222930	NA	2020-05-19	Europe	Finland	Uusimaa		Europe	Finland	Uusimaa	genome	29863	Human	57	Male	NA	B.1	GH	Department of Virology and Immunology	University of Helsinki and Helsinki University Hospital	Huslab Finland	Department of Virology	Faculty of Medicine	University of Helsinki	Helsinki	Finland	Teemu Smura	Ravi Kant	Phuoc Truong	Hussein Alburkat	Mert Erdin	Fathiah Zakham	Hannimari Kallio-Kokko	Jenni Virtanen	Maija Suvanto	Essi Korhonen	Sari Hannula	Harri Kangas	Hanna Liimatainen	Satu Kurkela	Hanna Jarva	Maija Lappalainen	Pekka Ellonen	Olli Vapalahti	https://www.gisaid.org/	NA	NA	2021-03-12	NA
hCoV-19/Finland/19TouS1A1/2020	betacoronavirus	EPI_ISL_1222929	NA	2020-05-19	Europe	Finland	Uusimaa		Europe	Finland	Uusimaa	genome	29869	Human	64	Female	NA	B.1	GH	Department of Virology and Immunology	University of Helsinki and Helsinki University Hospital	Huslab Finland	Department of Virology	Faculty of Medicine	University of Helsinki	Helsinki	Finland	Teemu Smura	Ravi Kant	Phuoc Truong	Hussein Alburkat	Mert Erdin	Fathiah Zakham	Hannimari Kallio-Kokko	Jenni Virtanen	Maija Suvanto	Essi Korhonen	Sari Hannula	Harri Kangas	Hanna Liimatainen	Satu Kurkela	Hanna Jarva	Maija Lappalainen	Pekka Ellonen	Olli Vapalahti	https://www.gisaid.org/	NA	NA	2021-03-12	NA
hCoV-19/Finland/19TouS14F22/2020	betacoronavirus	EPI_ISL_1222928	NA	2020-05-19	Europe	Finland	Uusimaa		Europe	Finland	Uusimaa	genome	29864	Human	42	Male	NA	B.1	GH	Department of Virology and Immunology	University of Helsinki and Helsinki University Hospital	Huslab Finland	Department of Virology	Faculty of Medicine	University of Helsinki	Helsinki	Finland	Teemu Smura	Ravi Kant	Phuoc Truong	Hussein Alburkat	Mert Erdin	Fathiah Zakham	Hannimari Kallio-Kokko	Jenni Virtanen	Maija Suvanto	Essi Korhonen	Sari Hannula	Harri Kangas	Hanna Liimatainen	Satu Kurkela	Hanna Jarva	Maija Lappalainen	Pekka Ellonen	Olli Vapalahti	https://www.gisaid.org/	NA	NA	2021-03-12	NA
hCoV-19/Finland/19TouS10D84/2020	betacoronavirus	EPI_ISL_1222927	NA	2020-05-19	Europe	Finland	Uusimaa		Europe	Finland	Uusimaa	genome	29868	Human	37	Female	NA	B.1	GH	Department of Virology and Immunology	University of Helsinki and Helsinki University Hospital	Huslab Finland	Department of Virology	Faculty of Medicine	University of Helsinki	Helsinki	Finland	Teemu Smura	Ravi Kant	Phuoc Truong	Hussein Alburkat	Mert Erdin	Fathiah Zakham	Hannimari Kallio-Kokko	Jenni Virtanen	Maija Suvanto	Essi Korhonen	Sari Hannula	Harri Kangas	Hanna Liimatainen	Satu Kurkela	Hanna Jarva	Maija Lappalainen	Pekka Ellonen	Olli Vapalahti	https://www.gisaid.org/	NA	NA	2021-03-12	NA
hCoV-19/Finland/17MS2G3/2020	betacoronavirus	EPI_ISL_1219745	NA	2020-03-17	Europe	Finland	Uusimaa		Europe	Finland	Uusimaa	genome	29774	Human	38	Male	NA	B.1	O	Department of Virology and Immunology	University of Helsinki and Helsinki University Hospital	Huslab Finland	Department of Virology	Faculty of Medicine	University of Helsinki	Helsinki	Finland	Teemu Smura	Ravi Kant	Phuoc Truong	Hussein Alburkat	Mert Erdin	Fathiah Zakham	Hannimari Kallio-Kokko	Jenni Virtanen	Maija Suvanto	Essi Korhonen	Sari Hannula	Harri Kangas	Hanna Liimatainen	Satu Kurkela	Hanna Jarva	Maija Lappalainen	Pekka Ellonen	Olli Vapalahti	https://www.gisaid.org/	NA	NA	2021-03-11	NA
hCoV-19/Finland/17MS2D5/2020	betacoronavirus	EPI_ISL_1219744	NA	2020-03-17	Europe	Finland	Uusimaa		Europe	Finland	Uusimaa	genome	29787	Human	40	Male	NA	B.40	V	Department of Virology and Immunology	University of Helsinki and Helsinki University Hospital	Huslab Finland	Department of Virology	Faculty of Medicine	University of Helsinki	Helsinki	Finland	Teemu Smura	Ravi Kant	Phuoc Truong	Hussein Alburkat	Mert Erdin	Fathiah Zakham	Hannimari Kallio-Kokko	Jenni Virtanen	Maija Suvanto	Essi Korhonen	Sari Hannula	Harri Kangas	Hanna Liimatainen	Satu Kurkela	Hanna Jarva	Maija Lappalainen	Pekka Ellonen	Olli Vapalahti	https://www.gisaid.org/	NA	NA	2021-03-11	NA
hCoV-19/Finland/17MS2C9/2020	betacoronavirus	EPI_ISL_1219743	NA	2020-03-17	Europe	Finland	Uusimaa		Europe	Finland	Uusimaa	genome	29773	Human	41	Female	NA	B.1	GH	Department of Virology and Immunology	University of Helsinki and Helsinki University Hospital	Huslab Finland	Department of Virology	Faculty of Medicine	University of Helsinki	Helsinki	Finland	Teemu Smura	Ravi Kant	Phuoc Truong	Hussein Alburkat	Mert Erdin	Fathiah Zakham	Hannimari Kallio-Kokko	Jenni Virtanen	Maija Suvanto	Essi Korhonen	Sari Hannula	Harri Kangas	Hanna Liimatainen	Satu Kurkela	Hanna Jarva	Maija Lappalainen	Pekka Ellonen	Olli Vapalahti	https://www.gisaid.org/	NA	NA	2021-03-11	NA
hCoV-19/Finland/17MS1B6/2020	betacoronavirus	EPI_ISL_1219742	NA	2020-03-17	Europe	Finland	Uusimaa		Europe	Finland	Uusimaa	genome	29863	Human	34	Female	NA	B.1.465	GH	Department of Virology and Immunology	University of Helsinki and Helsinki University Hospital	Huslab Finland	Department of Virology	Faculty of Medicine	University of Helsinki	Helsinki	Finland	Teemu Smura	Ravi Kant	Phuoc Truong	Hussein Alburkat	Mert Erdin	Fathiah Zakham	Hannimari Kallio-Kokko	Jenni Virtanen	Maija Suvanto	Essi Korhonen	Sari Hannula	Harri Kangas	Hanna Liimatainen	Satu Kurkela	Hanna Jarva	Maija Lappalainen	Pekka Ellonen	Olli Vapalahti	https://www.gisaid.org/	NA	NA	2021-03-11	NA
hCoV-19/Finland/17MS1A6/2020	betacoronavirus	EPI_ISL_1219741	NA	2020-03-17	Europe	Finland	Uusimaa		Europe	Finland	Uusimaa	genome	29862	Human	72	Male	NA	B.1	G	Department of Virology and Immunology	University of Helsinki and Helsinki University Hospital	Huslab Finland	Department of Virology	Faculty of Medicine	University of Helsinki	Helsinki	Finland	Teemu Smura	Ravi Kant	Phuoc Truong	Hussein Alburkat	Mert Erdin	Fathiah Zakham	Hannimari Kallio-Kokko	Jenni Virtanen	Maija Suvanto	Essi Korhonen	Sari Hannula	Harri Kangas	Hanna Liimatainen	Satu Kurkela	Hanna Jarva	Maija Lappalainen	Pekka Ellonen	Olli Vapalahti	https://www.gisaid.org/	NA	NA	2021-03-11	NA
hCoV-19/Finland/17MS1H5/2020	betacoronavirus	EPI_ISL_1219740	NA	2020-03-17	Europe	Finland	Uusimaa		Europe	Finland	Uusimaa	genome	29767	Human	43	Male	NA	B.1.1	GR	Department of Virology and Immunology	University of Helsinki and Helsinki University Hospital	Huslab Finland	Department of Virology	Faculty of Medicine	University of Helsinki	Helsinki	Finland	Teemu Smura	Ravi Kant	Phuoc Truong	Hussein Alburkat	Mert Erdin	Fathiah Zakham	Hannimari Kallio-Kokko	Jenni Virtanen	Maija Suvanto	Essi Korhonen	Sari Hannula	Harri Kangas	Hanna Liimatainen	Satu Kurkela	Hanna Jarva	Maija Lappalainen	Pekka Ellonen	Olli Vapalahti	https://www.gisaid.org/	NA	NA	2021-03-11	NA
hCoV-19/Finland/17MS1B4/2020	betacoronavirus	EPI_ISL_1219739	NA	2020-03-17	Europe	Finland	Uusimaa		Europe	Finland	Uusimaa	genome	29860	Human	48	Male	NA	B.1	G	Department of Virology and Immunology	University of Helsinki and Helsinki University Hospital	Huslab Finland	Department of Virology	Faculty of Medicine	University of Helsinki	Helsinki	Finland	Teemu Smura	Ravi Kant	Phuoc Truong	Hussein Alburkat	Mert Erdin	Fathiah Zakham	Hannimari Kallio-Kokko	Jenni Virtanen	Maija Suvanto	Essi Korhonen	Sari Hannula	Harri Kangas	Hanna Liimatainen	Satu Kurkela	Hanna Jarva	Maija Lappalainen	Pekka Ellonen	Olli Vapalahti	https://www.gisaid.org/	NA	NA	2021-03-11	NA
hCoV-19/Finland/17MS1F3/2020	betacoronavirus	EPI_ISL_1219738	NA	2020-03-17	Europe	Finland	Uusimaa		Europe	Finland	Uusimaa	genome	29768	Human	4	Female	NA	B.1	GH	Department of Virology and Immunology	University of Helsinki and Helsinki University Hospital	Huslab Finland	Department of Virology	Faculty of Medicine	University of Helsinki	Helsinki	Finland	Teemu Smura	Ravi Kant	Phuoc Truong	Hussein Alburkat	Mert Erdin	Fathiah Zakham	Hannimari Kallio-Kokko	Jenni Virtanen	Maija Suvanto	Essi Korhonen	Sari Hannula	Harri Kangas	Hanna Liimatainen	Satu Kurkela	Hanna Jarva	Maija Lappalainen	Pekka Ellonen	Olli Vapalahti	https://www.gisaid.org/	NA	NA	2021-03-11	NA
hCoV-19/Finland/17MS1C3/2020	betacoronavirus	EPI_ISL_1219737	NA	2020-03-17	Europe	Finland	Uusimaa		Europe	Finland	Uusimaa	genome	29770	Human	45	Female	NA	B.1	GH	Department of Virology and Immunology	University of Helsinki and Helsinki University Hospital	Huslab Finland	Department of Virology	Faculty of Medicine	University of Helsinki	Helsinki	Finland	Teemu Smura	Ravi Kant	Phuoc Truong	Hussein Alburkat	Mert Erdin	Fathiah Zakham	Hannimari Kallio-Kokko	Jenni Virtanen	Maija Suvanto	Essi Korhonen	Sari Hannula	Harri Kangas	Hanna Liimatainen	Satu Kurkela	Hanna Jarva	Maija Lappalainen	Pekka Ellonen	Olli Vapalahti	https://www.gisaid.org/	NA	NA	2021-03-11	NA
hCoV-19/Finland/17MS1A3/2020	betacoronavirus	EPI_ISL_1219736	NA	2020-03-17	Europe	Finland	Uusimaa		Europe	Finland	Uusimaa	genome	29836	Human	56	Female	NA	B	L	Department of Virology and Immunology	University of Helsinki and Helsinki University Hospital	Huslab Finland	Department of Virology	Faculty of Medicine	University of Helsinki	Helsinki	Finland	Teemu Smura	Ravi Kant	Phuoc Truong	Hussein Alburkat	Mert Erdin	Fathiah Zakham	Hannimari Kallio-Kokko	Jenni Virtanen	Maija Suvanto	Essi Korhonen	Sari Hannula	Harri Kangas	Hanna Liimatainen	Satu Kurkela	Hanna Jarva	Maija Lappalainen	Pekka Ellonen	Olli Vapalahti	https://www.gisaid.org/	NA	NA	2021-03-11	NA
hCoV-19/Finland/17MS1G1/2020	betacoronavirus	EPI_ISL_1219735	NA	2020-03-17	Europe	Finland	Uusimaa		Europe	Finland	Uusimaa	genome	29767	Human	9	Male	NA	B.1	GH	Department of Virology and Immunology	University of Helsinki and Helsinki University Hospital	Huslab Finland	Department of Virology	Faculty of Medicine	University of Helsinki	Helsinki	Finland	Teemu Smura	Ravi Kant	Phuoc Truong	Hussein Alburkat	Mert Erdin	Fathiah Zakham	Hannimari Kallio-Kokko	Jenni Virtanen	Maija Suvanto	Essi Korhonen	Sari Hannula	Harri Kangas	Hanna Liimatainen	Satu Kurkela	Hanna Jarva	Maija Lappalainen	Pekka Ellonen	Olli Vapalahti	https://www.gisaid.org/	NA	NA	2021-03-11	NA
hCoV-19/Finland/17MS1B10/2020	betacoronavirus	EPI_ISL_1219734	NA	2020-03-17	Europe	Finland	Uusimaa		Europe	Finland	Uusimaa	genome	29787	Human	38	Female	NA	B.1	G	Department of Virology and Immunology	University of Helsinki and Helsinki University Hospital	Huslab Finland	Department of Virology	Faculty of Medicine	University of Helsinki	Helsinki	Finland	Teemu Smura	Ravi Kant	Phuoc Truong	Hussein Alburkat	Mert Erdin	Fathiah Zakham	Hannimari Kallio-Kokko	Jenni Virtanen	Maija Suvanto	Essi Korhonen	Sari Hannula	Harri Kangas	Hanna Liimatainen	Satu Kurkela	Hanna Jarva	Maija Lappalainen	Pekka Ellonen	Olli Vapalahti	https://www.gisaid.org/	NA	NA	2021-03-11	NA
hCoV-19/Finland/17MS1A10/2020	betacoronavirus	EPI_ISL_1219733	NA	2020-03-17	Europe	Finland	Uusimaa		Europe	Finland	Uusimaa	genome	29765	Human	45	Male	NA	B.1	GH	Department of Virology and Immunology	University of Helsinki and Helsinki University Hospital	Huslab Finland	Department of Virology	Faculty of Medicine	University of Helsinki	Helsinki	Finland	Teemu Smura	Ravi Kant	Phuoc Truong	Hussein Alburkat	Mert Erdin	Fathiah Zakham	Hannimari Kallio-Kokko	Jenni Virtanen	Maija Suvanto	Essi Korhonen	Sari Hannula	Harri Kangas	Hanna Liimatainen	Satu Kurkela	Hanna Jarva	Maija Lappalainen	Pekka Ellonen	Olli Vapalahti	https://www.gisaid.org/	NA	NA	2021-03-11	NA
hCoV-19/Finland/17AS11B5/2020	betacoronavirus	EPI_ISL_1219732	NA	2020-04-17	Europe	Finland	Uusimaa		Europe	Finland	Uusimaa	genome	29803	Human	76	Female	NA	B.1	GH	Department of Virology and Immunology	University of Helsinki and Helsinki University Hospital	Huslab Finland	Department of Virology	Faculty of Medicine	University of Helsinki	Helsinki	Finland	Teemu Smura	Ravi Kant	Phuoc Truong	Hussein Alburkat	Mert Erdin	Fathiah Zakham	Hannimari Kallio-Kokko	Jenni Virtanen	Maija Suvanto	Essi Korhonen	Sari Hannula	Harri Kangas	Hanna Liimatainen	Satu Kurkela	Hanna Jarva	Maija Lappalainen	Pekka Ellonen	Olli Vapalahti	https://www.gisaid.org/	NA	NA	2021-03-11	NA
hCoV-19/Finland/17A93S12/2020	betacoronavirus	EPI_ISL_1219731	NA	2020-04-17	Europe	Finland	Uusimaa		Europe	Finland	Uusimaa	genome	29781	Human	unknown	unknown	NA	B.1	GH	Department of Virology and Immunology	University of Helsinki and Helsinki University Hospital	Huslab Finland	Department of Virology	Faculty of Medicine	University of Helsinki	Helsinki	Finland	Teemu Smura	Ravi Kant	Phuoc Truong	Hussein Alburkat	Mert Erdin	Fathiah Zakham	Hannimari Kallio-Kokko	Jenni Virtanen	Maija Suvanto	Essi Korhonen	Sari Hannula	Harri Kangas	Hanna Liimatainen	Satu Kurkela	Hanna Jarva	Maija Lappalainen	Pekka Ellonen	Olli Vapalahti	https://www.gisaid.org/	NA	NA	2021-03-11	NA
hCoV-19/Finland/17A88S23/2020	betacoronavirus	EPI_ISL_1219730	NA	2020-04-17	Europe	Finland	Uusimaa		Europe	Finland	Uusimaa	genome	29851	Human	unknown	unknown	NA	B.1	GH	Department of Virology and Immunology	University of Helsinki and Helsinki University Hospital	Huslab Finland	Department of Virology	Faculty of Medicine	University of Helsinki	Helsinki	Finland	Teemu Smura	Ravi Kant	Phuoc Truong	Hussein Alburkat	Mert Erdin	Fathiah Zakham	Hannimari Kallio-Kokko	Jenni Virtanen	Maija Suvanto	Essi Korhonen	Sari Hannula	Harri Kangas	Hanna Liimatainen	Satu Kurkela	Hanna Jarva	Maija Lappalainen	Pekka Ellonen	Olli Vapalahti	https://www.gisaid.org/	NA	NA	2021-03-11	NA
hCoV-19/Finland/17A77S23/2020	betacoronavirus	EPI_ISL_1219729	NA	2020-04-17	Europe	Finland	Uusimaa		Europe	Finland	Uusimaa	genome	29796	Human	unknown	unknown	NA	B.1	GH	Department of Virology and Immunology	University of Helsinki and Helsinki University Hospital	Huslab Finland	Department of Virology	Faculty of Medicine	University of Helsinki	Helsinki	Finland	Teemu Smura	Ravi Kant	Phuoc Truong	Hussein Alburkat	Mert Erdin	Fathiah Zakham	Hannimari Kallio-Kokko	Jenni Virtanen	Maija Suvanto	Essi Korhonen	Sari Hannula	Harri Kangas	Hanna Liimatainen	Satu Kurkela	Hanna Jarva	Maija Lappalainen	Pekka Ellonen	Olli Vapalahti	https://www.gisaid.org/	NA	NA	2021-03-11	NA
hCoV-19/Finland/17A76S23/2020	betacoronavirus	EPI_ISL_1219728	NA	2020-04-17	Europe	Finland	Uusimaa		Europe	Finland	Uusimaa	genome	29796	Human	unknown	unknown	NA	B.1	GH	Department of Virology and Immunology	University of Helsinki and Helsinki University Hospital	Huslab Finland	Department of Virology	Faculty of Medicine	University of Helsinki	Helsinki	Finland	Teemu Smura	Ravi Kant	Phuoc Truong	Hussein Alburkat	Mert Erdin	Fathiah Zakham	Hannimari Kallio-Kokko	Jenni Virtanen	Maija Suvanto	Essi Korhonen	Sari Hannula	Harri Kangas	Hanna Liimatainen	Satu Kurkela	Hanna Jarva	Maija Lappalainen	Pekka Ellonen	Olli Vapalahti	https://www.gisaid.org/	NA	NA	2021-03-11	NA
hCoV-19/Finland/17A75S12/2020	betacoronavirus	EPI_ISL_1219727	NA	2020-04-17	Europe	Finland	Uusimaa		Europe	Finland	Uusimaa	genome	29783	Human	15	Female	NA	B.1	GH	Department of Virology and Immunology	University of Helsinki and Helsinki University Hospital	Huslab Finland	Department of Virology	Faculty of Medicine	University of Helsinki	Helsinki	Finland	Teemu Smura	Ravi Kant	Phuoc Truong	Hussein Alburkat	Mert Erdin	Fathiah Zakham	Hannimari Kallio-Kokko	Jenni Virtanen	Maija Suvanto	Essi Korhonen	Sari Hannula	Harri Kangas	Hanna Liimatainen	Satu Kurkela	Hanna Jarva	Maija Lappalainen	Pekka Ellonen	Olli Vapalahti	https://www.gisaid.org/	NA	NA	2021-03-11	NA
hCoV-19/Finland/17A71S12/2020	betacoronavirus	EPI_ISL_1219726	NA	2020-04-17	Europe	Finland	Uusimaa		Europe	Finland	Uusimaa	genome	29779	Human	7	Male	NA	B.1	G	Department of Virology and Immunology	University of Helsinki and Helsinki University Hospital	Huslab Finland	Department of Virology	Faculty of Medicine	University of Helsinki	Helsinki	Finland	Teemu Smura	Ravi Kant	Phuoc Truong	Hussein Alburkat	Mert Erdin	Fathiah Zakham	Hannimari Kallio-Kokko	Jenni Virtanen	Maija Suvanto	Essi Korhonen	Sari Hannula	Harri Kangas	Hanna Liimatainen	Satu Kurkela	Hanna Jarva	Maija Lappalainen	Pekka Ellonen	Olli Vapalahti	https://www.gisaid.org/	NA	NA	2021-03-11	NA
hCoV-19/Finland/17A39S12/2020	betacoronavirus	EPI_ISL_1219725	NA	2020-04-17	Europe	Finland	Uusimaa		Europe	Finland	Uusimaa	genome	29760	Human	53	Female	NA	B.1	GH	Department of Virology and Immunology	University of Helsinki and Helsinki University Hospital	Huslab Finland	Department of Virology	Faculty of Medicine	University of Helsinki	Helsinki	Finland	Teemu Smura	Ravi Kant	Phuoc Truong	Hussein Alburkat	Mert Erdin	Fathiah Zakham	Hannimari Kallio-Kokko	Jenni Virtanen	Maija Suvanto	Essi Korhonen	Sari Hannula	Harri Kangas	Hanna Liimatainen	Satu Kurkela	Hanna Jarva	Maija Lappalainen	Pekka Ellonen	Olli Vapalahti	https://www.gisaid.org/	NA	NA	2021-03-11	NA
hCoV-19/Finland/17A32S5/2020	betacoronavirus	EPI_ISL_1219724	NA	2020-04-17	Europe	Finland	Uusimaa		Europe	Finland	Uusimaa	genome	29762	Human	41	Female	NA	B.1	GH	Department of Virology and Immunology	University of Helsinki and Helsinki University Hospital	Huslab Finland	Department of Virology	Faculty of Medicine	University of Helsinki	Helsinki	Finland	Teemu Smura	Ravi Kant	Phuoc Truong	Hussein Alburkat	Mert Erdin	Fathiah Zakham	Hannimari Kallio-Kokko	Jenni Virtanen	Maija Suvanto	Essi Korhonen	Sari Hannula	Harri Kangas	Hanna Liimatainen	Satu Kurkela	Hanna Jarva	Maija Lappalainen	Pekka Ellonen	Olli Vapalahti	https://www.gisaid.org/	NA	NA	2021-03-11	NA
hCoV-19/Finland/17A31S5/2020	betacoronavirus	EPI_ISL_1219723	NA	2020-04-17	Europe	Finland	Uusimaa		Europe	Finland	Uusimaa	genome	29861	Human	23	Male	NA	B.1	GH	Department of Virology and Immunology	University of Helsinki and Helsinki University Hospital	Huslab Finland	Department of Virology	Faculty of Medicine	University of Helsinki	Helsinki	Finland	Teemu Smura	Ravi Kant	Phuoc Truong	Hussein Alburkat	Mert Erdin	Fathiah Zakham	Hannimari Kallio-Kokko	Jenni Virtanen	Maija Suvanto	Essi Korhonen	Sari Hannula	Harri Kangas	Hanna Liimatainen	Satu Kurkela	Hanna Jarva	Maija Lappalainen	Pekka Ellonen	Olli Vapalahti	https://www.gisaid.org/	NA	NA	2021-03-11	NA
hCoV-19/Finland/17A25S5/2020	betacoronavirus	EPI_ISL_1219722	NA	2020-04-17	Europe	Finland	Uusimaa		Europe	Finland	Uusimaa	genome	29807	Human	56	Male	NA	B.1	GH	Department of Virology and Immunology	University of Helsinki and Helsinki University Hospital	Huslab Finland	Department of Virology	Faculty of Medicine	University of Helsinki	Helsinki	Finland	Teemu Smura	Ravi Kant	Phuoc Truong	Hussein Alburkat	Mert Erdin	Fathiah Zakham	Hannimari Kallio-Kokko	Jenni Virtanen	Maija Suvanto	Essi Korhonen	Sari Hannula	Harri Kangas	Hanna Liimatainen	Satu Kurkela	Hanna Jarva	Maija Lappalainen	Pekka Ellonen	Olli Vapalahti	https://www.gisaid.org/	NA	NA	2021-03-11	NA
hCoV-19/Finland/17A23S12/2020	betacoronavirus	EPI_ISL_1219721	NA	2020-04-17	Europe	Finland	Uusimaa		Europe	Finland	Uusimaa	genome	29624	Human	25	Female	NA	B.1	GH	Department of Virology and Immunology	University of Helsinki and Helsinki University Hospital	Huslab Finland	Department of Virology	Faculty of Medicine	University of Helsinki	Helsinki	Finland	Teemu Smura	Ravi Kant	Phuoc Truong	Hussein Alburkat	Mert Erdin	Fathiah Zakham	Hannimari Kallio-Kokko	Jenni Virtanen	Maija Suvanto	Essi Korhonen	Sari Hannula	Harri Kangas	Hanna Liimatainen	Satu Kurkela	Hanna Jarva	Maija Lappalainen	Pekka Ellonen	Olli Vapalahti	https://www.gisaid.org/	NA	NA	2021-03-11	NA
hCoV-19/Finland/17A21S5/2020	betacoronavirus	EPI_ISL_1219720	NA	2020-04-17	Europe	Finland	Uusimaa		Europe	Finland	Uusimaa	genome	29787	Human	27	Male	NA	B.1	GH	Department of Virology and Immunology	University of Helsinki and Helsinki University Hospital	Huslab Finland	Department of Virology	Faculty of Medicine	University of Helsinki	Helsinki	Finland	Teemu Smura	Ravi Kant	Phuoc Truong	Hussein Alburkat	Mert Erdin	Fathiah Zakham	Hannimari Kallio-Kokko	Jenni Virtanen	Maija Suvanto	Essi Korhonen	Sari Hannula	Harri Kangas	Hanna Liimatainen	Satu Kurkela	Hanna Jarva	Maija Lappalainen	Pekka Ellonen	Olli Vapalahti	https://www.gisaid.org/	NA	NA	2021-03-11	NA
hCoV-19/Finland/17A12/2020	betacoronavirus	EPI_ISL_1219719	NA	2020-04-17	Europe	Finland	Uusimaa		Europe	Finland	Uusimaa	genome	29762	Human	55	Male	NA	B.1	GH	Department of Virology and Immunology	University of Helsinki and Helsinki University Hospital	Huslab Finland	Department of Virology	Faculty of Medicine	University of Helsinki	Helsinki	Finland	Teemu Smura	Ravi Kant	Phuoc Truong	Hussein Alburkat	Mert Erdin	Fathiah Zakham	Hannimari Kallio-Kokko	Jenni Virtanen	Maija Suvanto	Essi Korhonen	Sari Hannula	Harri Kangas	Hanna Liimatainen	Satu Kurkela	Hanna Jarva	Maija Lappalainen	Pekka Ellonen	Olli Vapalahti	https://www.gisaid.org/	NA	NA	2021-03-11	NA
hCoV-19/Finland/16MS3C2/2020	betacoronavirus	EPI_ISL_1219700	NA	2020-03-16	Europe	Finland	Uusimaa		Europe	Finland	Uusimaa	genome	29786	Human	30	Male	NA	B.1	GH	Department of Virology and Immunology	University of Helsinki and Helsinki University Hospital	Huslab Finland	Department of Virology	Faculty of Medicine	University of Helsinki	Helsinki	Finland	Teemu Smura	Ravi Kant	Phuoc Truong	Hussein Alburkat	Mert Erdin	Fathiah Zakham	Hannimari Kallio-Kokko	Jenni Virtanen	Maija Suvanto	Essi Korhonen	Sari Hannula	Harri Kangas	Hanna Liimatainen	Satu Kurkela	Hanna Jarva	Maija Lappalainen	Pekka Ellonen	Olli Vapalahti	https://www.gisaid.org/	NA	NA	2021-03-11	NA
hCoV-19/Finland/16MS3A2/2020	betacoronavirus	EPI_ISL_1219699	NA	2020-03-16	Europe	Finland	Uusimaa		Europe	Finland	Uusimaa	genome	29806	Human	63	Male	NA	B.1	GH	Department of Virology and Immunology	University of Helsinki and Helsinki University Hospital	Huslab Finland	Department of Virology	Faculty of Medicine	University of Helsinki	Helsinki	Finland	Teemu Smura	Ravi Kant	Phuoc Truong	Hussein Alburkat	Mert Erdin	Fathiah Zakham	Hannimari Kallio-Kokko	Jenni Virtanen	Maija Suvanto	Essi Korhonen	Sari Hannula	Harri Kangas	Hanna Liimatainen	Satu Kurkela	Hanna Jarva	Maija Lappalainen	Pekka Ellonen	Olli Vapalahti	https://www.gisaid.org/	NA	NA	2021-03-11	NA
hCoV-19/Finland/16MS3D6/2020	betacoronavirus	EPI_ISL_1219698	NA	2020-03-16	Europe	Finland	Uusimaa		Europe	Finland	Uusimaa	genome	29795	Human	60	Female	NA	B	V	Department of Virology and Immunology	University of Helsinki and Helsinki University Hospital	Huslab Finland	Department of Virology	Faculty of Medicine	University of Helsinki	Helsinki	Finland	Teemu Smura	Ravi Kant	Phuoc Truong	Hussein Alburkat	Mert Erdin	Fathiah Zakham	Hannimari Kallio-Kokko	Jenni Virtanen	Maija Suvanto	Essi Korhonen	Sari Hannula	Harri Kangas	Hanna Liimatainen	Satu Kurkela	Hanna Jarva	Maija Lappalainen	Pekka Ellonen	Olli Vapalahti	https://www.gisaid.org/	NA	NA	2021-03-11	NA
hCoV-19/Finland/16MS3F4/2020	betacoronavirus	EPI_ISL_1219697	NA	2020-03-16	Europe	Finland	Uusimaa		Europe	Finland	Uusimaa	genome	29778	Human	57	Male	NA	B.1	GH	Department of Virology and Immunology	University of Helsinki and Helsinki University Hospital	Huslab Finland	Department of Virology	Faculty of Medicine	University of Helsinki	Helsinki	Finland	Teemu Smura	Ravi Kant	Phuoc Truong	Hussein Alburkat	Mert Erdin	Fathiah Zakham	Hannimari Kallio-Kokko	Jenni Virtanen	Maija Suvanto	Essi Korhonen	Sari Hannula	Harri Kangas	Hanna Liimatainen	Satu Kurkela	Hanna Jarva	Maija Lappalainen	Pekka Ellonen	Olli Vapalahti	https://www.gisaid.org/	NA	NA	2021-03-11	NA
hCoV-19/Finland/16Tou48S5/2020	betacoronavirus	EPI_ISL_1219696	NA	2020-05-16	Europe	Finland	Uusimaa		Europe	Finland	Uusimaa	genome	29846	Human	unknown	unknown	NA	B.1.158	GH	Department of Virology and Immunology	University of Helsinki and Helsinki University Hospital	Huslab Finland	Department of Virology	Faculty of Medicine	University of Helsinki	Helsinki	Finland	Teemu Smura	Ravi Kant	Phuoc Truong	Hussein Alburkat	Mert Erdin	Fathiah Zakham	Hannimari Kallio-Kokko	Jenni Virtanen	Maija Suvanto	Essi Korhonen	Sari Hannula	Harri Kangas	Hanna Liimatainen	Satu Kurkela	Hanna Jarva	Maija Lappalainen	Pekka Ellonen	Olli Vapalahti	https://www.gisaid.org/	NA	NA	2021-03-11	NA
hCoV-19/Finland/16M95S2/2020	betacoronavirus	EPI_ISL_1219695	NA	2020-03-16	Europe	Finland	Uusimaa		Europe	Finland	Uusimaa	genome	29799	Human	unknown	unknown	NA	B.1	GH	Department of Virology and Immunology	University of Helsinki and Helsinki University Hospital	Huslab Finland	Department of Virology	Faculty of Medicine	University of Helsinki	Helsinki	Finland	Teemu Smura	Ravi Kant	Phuoc Truong	Hussein Alburkat	Mert Erdin	Fathiah Zakham	Hannimari Kallio-Kokko	Jenni Virtanen	Maija Suvanto	Essi Korhonen	Sari Hannula	Harri Kangas	Hanna Liimatainen	Satu Kurkela	Hanna Jarva	Maija Lappalainen	Pekka Ellonen	Olli Vapalahti	https://www.gisaid.org/	NA	NA	2021-03-11	NA
hCoV-19/Finland/16M78S2/2020	betacoronavirus	EPI_ISL_1219694	NA	2020-03-16	Europe	Finland	Uusimaa		Europe	Finland	Uusimaa	genome	29795	Human	unknown	unknown	NA	B.1	GH	Department of Virology and Immunology	University of Helsinki and Helsinki University Hospital	Huslab Finland	Department of Virology	Faculty of Medicine	University of Helsinki	Helsinki	Finland	Teemu Smura	Ravi Kant	Phuoc Truong	Hussein Alburkat	Mert Erdin	Fathiah Zakham	Hannimari Kallio-Kokko	Jenni Virtanen	Maija Suvanto	Essi Korhonen	Sari Hannula	Harri Kangas	Hanna Liimatainen	Satu Kurkela	Hanna Jarva	Maija Lappalainen	Pekka Ellonen	Olli Vapalahti	https://www.gisaid.org/	NA	NA	2021-03-11	NA
hCoV-19/Finland/16M76S2/2020	betacoronavirus	EPI_ISL_1219693	NA	2020-03-16	Europe	Finland	Uusimaa		Europe	Finland	Uusimaa	genome	29769	Human	unknown	unknown	NA	B.1	G	Department of Virology and Immunology	University of Helsinki and Helsinki University Hospital	Huslab Finland	Department of Virology	Faculty of Medicine	University of Helsinki	Helsinki	Finland	Teemu Smura	Ravi Kant	Phuoc Truong	Hussein Alburkat	Mert Erdin	Fathiah Zakham	Hannimari Kallio-Kokko	Jenni Virtanen	Maija Suvanto	Essi Korhonen	Sari Hannula	Harri Kangas	Hanna Liimatainen	Satu Kurkela	Hanna Jarva	Maija Lappalainen	Pekka Ellonen	Olli Vapalahti	https://www.gisaid.org/	NA	NA	2021-03-11	NA
hCoV-19/Finland/16M68/2020	betacoronavirus	EPI_ISL_1219692	NA	2020-03-16	Europe	Finland	Uusimaa		Europe	Finland	Uusimaa	genome	29778	Human	unknown	unknown	NA	B.1	G	Department of Virology and Immunology	University of Helsinki and Helsinki University Hospital	Huslab Finland	Department of Virology	Faculty of Medicine	University of Helsinki	Helsinki	Finland	Teemu Smura	Ravi Kant	Phuoc Truong	Hussein Alburkat	Mert Erdin	Fathiah Zakham	Hannimari Kallio-Kokko	Jenni Virtanen	Maija Suvanto	Essi Korhonen	Sari Hannula	Harri Kangas	Hanna Liimatainen	Satu Kurkela	Hanna Jarva	Maija Lappalainen	Pekka Ellonen	Olli Vapalahti	https://www.gisaid.org/	NA	NA	2021-03-11	NA
hCoV-19/Finland/16M4S2/2020	betacoronavirus	EPI_ISL_1219691	NA	2020-03-16	Europe	Finland	Uusimaa		Europe	Finland	Uusimaa	genome	29790	Human	unknown	unknown	NA	B.1	GH	Department of Virology and Immunology	University of Helsinki and Helsinki University Hospital	Huslab Finland	Department of Virology	Faculty of Medicine	University of Helsinki	Helsinki	Finland	Teemu Smura	Ravi Kant	Phuoc Truong	Hussein Alburkat	Mert Erdin	Fathiah Zakham	Hannimari Kallio-Kokko	Jenni Virtanen	Maija Suvanto	Essi Korhonen	Sari Hannula	Harri Kangas	Hanna Liimatainen	Satu Kurkela	Hanna Jarva	Maija Lappalainen	Pekka Ellonen	Olli Vapalahti	https://www.gisaid.org/	NA	NA	2021-03-11	NA
hCoV-19/Finland/16M30S2/2020	betacoronavirus	EPI_ISL_1219690	NA	2020-03-16	Europe	Finland	Uusimaa		Europe	Finland	Uusimaa	genome	29770	Human	unknown	unknown	NA	B.1	G	Department of Virology and Immunology	University of Helsinki and Helsinki University Hospital	Huslab Finland	Department of Virology	Faculty of Medicine	University of Helsinki	Helsinki	Finland	Teemu Smura	Ravi Kant	Phuoc Truong	Hussein Alburkat	Mert Erdin	Fathiah Zakham	Hannimari Kallio-Kokko	Jenni Virtanen	Maija Suvanto	Essi Korhonen	Sari Hannula	Harri Kangas	Hanna Liimatainen	Satu Kurkela	Hanna Jarva	Maija Lappalainen	Pekka Ellonen	Olli Vapalahti	https://www.gisaid.org/	NA	NA	2021-03-11	NA
hCoV-19/Finland/16A78S5/2020	betacoronavirus	EPI_ISL_1219689	NA	2020-04-16	Europe	Finland	Uusimaa		Europe	Finland	Uusimaa	genome	29790	Human	unknown	unknown	NA	B.1	GH	Department of Virology and Immunology	University of Helsinki and Helsinki University Hospital	Huslab Finland	Department of Virology	Faculty of Medicine	University of Helsinki	Helsinki	Finland	Teemu Smura	Ravi Kant	Phuoc Truong	Hussein Alburkat	Mert Erdin	Fathiah Zakham	Hannimari Kallio-Kokko	Jenni Virtanen	Maija Suvanto	Essi Korhonen	Sari Hannula	Harri Kangas	Hanna Liimatainen	Satu Kurkela	Hanna Jarva	Maija Lappalainen	Pekka Ellonen	Olli Vapalahti	https://www.gisaid.org/	NA	NA	2021-03-11	NA
hCoV-19/Finland/16A68S5/2020	betacoronavirus	EPI_ISL_1219688	NA	2020-04-16	Europe	Finland	Uusimaa		Europe	Finland	Uusimaa	genome	29781	Human	unknown	unknown	NA	B.1.1	G	Department of Virology and Immunology	University of Helsinki and Helsinki University Hospital	Huslab Finland	Department of Virology	Faculty of Medicine	University of Helsinki	Helsinki	Finland	Teemu Smura	Ravi Kant	Phuoc Truong	Hussein Alburkat	Mert Erdin	Fathiah Zakham	Hannimari Kallio-Kokko	Jenni Virtanen	Maija Suvanto	Essi Korhonen	Sari Hannula	Harri Kangas	Hanna Liimatainen	Satu Kurkela	Hanna Jarva	Maija Lappalainen	Pekka Ellonen	Olli Vapalahti	https://www.gisaid.org/	NA	NA	2021-03-11	NA
hCoV-19/Finland/16A47S11/2020	betacoronavirus	EPI_ISL_1219687	NA	2020-04-16	Europe	Finland	Uusimaa		Europe	Finland	Uusimaa	genome	29760	Human	44	Female	NA	B.1	GH	Department of Virology and Immunology	University of Helsinki and Helsinki University Hospital	Huslab Finland	Department of Virology	Faculty of Medicine	University of Helsinki	Helsinki	Finland	Teemu Smura	Ravi Kant	Phuoc Truong	Hussein Alburkat	Mert Erdin	Fathiah Zakham	Hannimari Kallio-Kokko	Jenni Virtanen	Maija Suvanto	Essi Korhonen	Sari Hannula	Harri Kangas	Hanna Liimatainen	Satu Kurkela	Hanna Jarva	Maija Lappalainen	Pekka Ellonen	Olli Vapalahti	https://www.gisaid.org/	NA	NA	2021-03-11	NA
hCoV-19/Finland/16A42S/2020	betacoronavirus	EPI_ISL_1219686	NA	2020-04-16	Europe	Finland	Uusimaa		Europe	Finland	Uusimaa	genome	29779	Human	unknown	unknown	NA	B.1	GH	Department of Virology and Immunology	University of Helsinki and Helsinki University Hospital	Huslab Finland	Department of Virology	Faculty of Medicine	University of Helsinki	Helsinki	Finland	Teemu Smura	Ravi Kant	Phuoc Truong	Hussein Alburkat	Mert Erdin	Fathiah Zakham	Hannimari Kallio-Kokko	Jenni Virtanen	Maija Suvanto	Essi Korhonen	Sari Hannula	Harri Kangas	Hanna Liimatainen	Satu Kurkela	Hanna Jarva	Maija Lappalainen	Pekka Ellonen	Olli Vapalahti	https://www.gisaid.org/	NA	NA	2021-03-11	NA
hCoV-19/Finland/16A39S/2020	betacoronavirus	EPI_ISL_1219685	NA	2020-04-16	Europe	Finland	Uusimaa		Europe	Finland	Uusimaa	genome	29777	Human	unknown	unknown	NA	B.1.577	G	Department of Virology and Immunology	University of Helsinki and Helsinki University Hospital	Huslab Finland	Department of Virology	Faculty of Medicine	University of Helsinki	Helsinki	Finland	Teemu Smura	Ravi Kant	Phuoc Truong	Hussein Alburkat	Mert Erdin	Fathiah Zakham	Hannimari Kallio-Kokko	Jenni Virtanen	Maija Suvanto	Essi Korhonen	Sari Hannula	Harri Kangas	Hanna Liimatainen	Satu Kurkela	Hanna Jarva	Maija Lappalainen	Pekka Ellonen	Olli Vapalahti	https://www.gisaid.org/	NA	NA	2021-03-11	NA
hCoV-19/Finland/16A1S/2020	betacoronavirus	EPI_ISL_1219684	NA	2020-04-16	Europe	Finland	Uusimaa		Europe	Finland	Uusimaa	genome	29786	Human	unknown	unknown	NA	B.1	GH	Department of Virology and Immunology	University of Helsinki and Helsinki University Hospital	Huslab Finland	Department of Virology	Faculty of Medicine	University of Helsinki	Helsinki	Finland	Teemu Smura	Ravi Kant	Phuoc Truong	Hussein Alburkat	Mert Erdin	Fathiah Zakham	Hannimari Kallio-Kokko	Jenni Virtanen	Maija Suvanto	Essi Korhonen	Sari Hannula	Harri Kangas	Hanna Liimatainen	Satu Kurkela	Hanna Jarva	Maija Lappalainen	Pekka Ellonen	Olli Vapalahti	https://www.gisaid.org/	NA	NA	2021-03-11	NA
hCoV-19/Finland/11MS2G2/2020	betacoronavirus	EPI_ISL_1218652	NA	2020-03-11	Europe	Finland	Uusimaa		Europe	Finland	Uusimaa	genome	29776	Human	55	Male	NA	B.1	GH	Department of Virology and Immunology	University of Helsinki and Helsinki University Hospital	Huslab Finland	Department of Virology	Faculty of Medicine	University of Helsinki	Helsinki	Finland	Teemu Smura	Ravi Kant	Phuoc Truong	Hussein Alburkat	Mert Erdin	Fathiah Zakham	Hannimari Kallio-Kokko	Jenni Virtanen	Maija Suvanto	Essi Korhonen	Sari Hannula	Harri Kangas	Hanna Liimatainen	Satu Kurkela	Hanna Jarva	Maija Lappalainen	Pekka Ellonen	Olli Vapalahti	https://www.gisaid.org/	NA	NA	2021-03-11	NA
hCoV-19/Finland/11MS2F2/2020	betacoronavirus	EPI_ISL_1218651	NA	2020-03-11	Europe	Finland	Uusimaa		Europe	Finland	Uusimaa	genome	29772	Human	38	Female	NA	B.1.335	GH	Department of Virology and Immunology	University of Helsinki and Helsinki University Hospital	Huslab Finland	Department of Virology	Faculty of Medicine	University of Helsinki	Helsinki	Finland	Teemu Smura	Ravi Kant	Phuoc Truong	Hussein Alburkat	Mert Erdin	Fathiah Zakham	Hannimari Kallio-Kokko	Jenni Virtanen	Maija Suvanto	Essi Korhonen	Sari Hannula	Harri Kangas	Hanna Liimatainen	Satu Kurkela	Hanna Jarva	Maija Lappalainen	Pekka Ellonen	Olli Vapalahti	https://www.gisaid.org/	NA	NA	2021-03-11	NA
hCoV-19/Finland/11Tou68S11/2020	betacoronavirus	EPI_ISL_1218650	NA	2020-05-11	Europe	Finland	Uusimaa		Europe	Finland	Uusimaa	genome	29843	Human	unknown	unknown	NA	B.1.158	GH	Department of Virology and Immunology	University of Helsinki and Helsinki University Hospital	Huslab Finland	Department of Virology	Faculty of Medicine	University of Helsinki	Helsinki	Finland	Teemu Smura	Ravi Kant	Phuoc Truong	Hussein Alburkat	Mert Erdin	Fathiah Zakham	Hannimari Kallio-Kokko	Jenni Virtanen	Maija Suvanto	Essi Korhonen	Sari Hannula	Harri Kangas	Hanna Liimatainen	Satu Kurkela	Hanna Jarva	Maija Lappalainen	Pekka Ellonen	Olli Vapalahti	https://www.gisaid.org/	NA	NA	2021-03-11	NA
hCoV-19/Finland/11A79S7/2020	betacoronavirus	EPI_ISL_1218649	NA	2020-04-11	Europe	Finland	Uusimaa		Europe	Finland	Uusimaa	genome	29846	Human	unknown	unknown	NA	B.1	GH	Department of Virology and Immunology	University of Helsinki and Helsinki University Hospital	Huslab Finland	Department of Virology	Faculty of Medicine	University of Helsinki	Helsinki	Finland	Teemu Smura	Ravi Kant	Phuoc Truong	Hussein Alburkat	Mert Erdin	Fathiah Zakham	Hannimari Kallio-Kokko	Jenni Virtanen	Maija Suvanto	Essi Korhonen	Sari Hannula	Harri Kangas	Hanna Liimatainen	Satu Kurkela	Hanna Jarva	Maija Lappalainen	Pekka Ellonen	Olli Vapalahti	https://www.gisaid.org/	NA	NA	2021-03-11	NA
hCoV-19/Finland/11A52S7/2020	betacoronavirus	EPI_ISL_1218648	NA	2020-04-11	Europe	Finland	Uusimaa		Europe	Finland	Uusimaa	genome	29828	Human	unknown	unknown	NA	B.31	V	Department of Virology and Immunology	University of Helsinki and Helsinki University Hospital	Huslab Finland	Department of Virology	Faculty of Medicine	University of Helsinki	Helsinki	Finland	Teemu Smura	Ravi Kant	Phuoc Truong	Hussein Alburkat	Mert Erdin	Fathiah Zakham	Hannimari Kallio-Kokko	Jenni Virtanen	Maija Suvanto	Essi Korhonen	Sari Hannula	Harri Kangas	Hanna Liimatainen	Satu Kurkela	Hanna Jarva	Maija Lappalainen	Pekka Ellonen	Olli Vapalahti	https://www.gisaid.org/	NA	NA	2021-03-11	NA
hCoV-19/Finland/11A49S7/2020	betacoronavirus	EPI_ISL_1218647	NA	2020-04-11	Europe	Finland	Uusimaa		Europe	Finland	Uusimaa	genome	29839	Human	unknown	unknown	NA	B.1	GH	Department of Virology and Immunology	University of Helsinki and Helsinki University Hospital	Huslab Finland	Department of Virology	Faculty of Medicine	University of Helsinki	Helsinki	Finland	Teemu Smura	Ravi Kant	Phuoc Truong	Hussein Alburkat	Mert Erdin	Fathiah Zakham	Hannimari Kallio-Kokko	Jenni Virtanen	Maija Suvanto	Essi Korhonen	Sari Hannula	Harri Kangas	Hanna Liimatainen	Satu Kurkela	Hanna Jarva	Maija Lappalainen	Pekka Ellonen	Olli Vapalahti	https://www.gisaid.org/	NA	NA	2021-03-11	NA
hCoV-19/Finland/11A42S7/2020	betacoronavirus	EPI_ISL_1218646	NA	2020-04-11	Europe	Finland	Uusimaa		Europe	Finland	Uusimaa	genome	29838	Human	unknown	unknown	NA	B.1	GH	Department of Virology and Immunology	University of Helsinki and Helsinki University Hospital	Huslab Finland	Department of Virology	Faculty of Medicine	University of Helsinki	Helsinki	Finland	Teemu Smura	Ravi Kant	Phuoc Truong	Hussein Alburkat	Mert Erdin	Fathiah Zakham	Hannimari Kallio-Kokko	Jenni Virtanen	Maija Suvanto	Essi Korhonen	Sari Hannula	Harri Kangas	Hanna Liimatainen	Satu Kurkela	Hanna Jarva	Maija Lappalainen	Pekka Ellonen	Olli Vapalahti	https://www.gisaid.org/	NA	NA	2021-03-11	NA
hCoV-19/Finland/11A33S7/2020	betacoronavirus	EPI_ISL_1218645	NA	2020-04-11	Europe	Finland	Uusimaa		Europe	Finland	Uusimaa	genome	29837	Human	unknown	unknown	NA	B.1	GH	Department of Virology and Immunology	University of Helsinki and Helsinki University Hospital	Huslab Finland	Department of Virology	Faculty of Medicine	University of Helsinki	Helsinki	Finland	Teemu Smura	Ravi Kant	Phuoc Truong	Hussein Alburkat	Mert Erdin	Fathiah Zakham	Hannimari Kallio-Kokko	Jenni Virtanen	Maija Suvanto	Essi Korhonen	Sari Hannula	Harri Kangas	Hanna Liimatainen	Satu Kurkela	Hanna Jarva	Maija Lappalainen	Pekka Ellonen	Olli Vapalahti	https://www.gisaid.org/	NA	NA	2021-03-11	NA
hCoV-19/Finland/15MS1H8/2020	betacoronavirus	EPI_ISL_1217235	NA	2020-03-15	Europe	Finland	Uusimaa		Europe	Finland	Uusimaa	genome	29824	Human	39	Male	NA	B.1	GH	Department of Virology and Immunology	University of Helsinki and Helsinki University Hospital	Huslab Finland	Department of Virology	Faculty of Medicine	University of Helsinki	Helsinki	Finland	Teemu Smura	Ravi Kant	Phuoc Truong	Hussein Alburkat	Mert Erdin	Fathiah Zakham	Hannimari Kallio-Kokko	Jenni Virtanen	Maija Suvanto	Essi Korhonen	Sari Hannula	Harri Kangas	Hanna Liimatainen	Satu Kurkela	Hanna Jarva	Maija Lappalainen	Pekka Ellonen	Olli Vapalahti	https://www.gisaid.org/	NA	NA	2021-03-11	NA
hCoV-19/Finland/15MS1E9/2020	betacoronavirus	EPI_ISL_1217233	NA	2020-03-15	Europe	Finland	Uusimaa		Europe	Finland	Uusimaa	genome	29847	Human	33	Male	NA	B.1	GH	Department of Virology and Immunology	University of Helsinki and Helsinki University Hospital	Huslab Finland	Department of Virology	Faculty of Medicine	University of Helsinki	Helsinki	Finland	Teemu Smura	Ravi Kant	Phuoc Truong	Hussein Alburkat	Mert Erdin	Fathiah Zakham	Hannimari Kallio-Kokko	Jenni Virtanen	Maija Suvanto	Essi Korhonen	Sari Hannula	Harri Kangas	Hanna Liimatainen	Satu Kurkela	Hanna Jarva	Maija Lappalainen	Pekka Ellonen	Olli Vapalahti	https://www.gisaid.org/	NA	NA	2021-03-11	NA
hCoV-19/Finland/15MS1E4/2020	betacoronavirus	EPI_ISL_1217230	NA	2020-03-15	Europe	Finland	Uusimaa		Europe	Finland	Uusimaa	genome	29771	Human	45	Male	NA	B.3	L	Department of Virology and Immunology	University of Helsinki and Helsinki University Hospital	Huslab Finland	Department of Virology	Faculty of Medicine	University of Helsinki	Helsinki	Finland	Teemu Smura	Ravi Kant	Phuoc Truong	Hussein Alburkat	Mert Erdin	Fathiah Zakham	Hannimari Kallio-Kokko	Jenni Virtanen	Maija Suvanto	Essi Korhonen	Sari Hannula	Harri Kangas	Hanna Liimatainen	Satu Kurkela	Hanna Jarva	Maija Lappalainen	Pekka Ellonen	Olli Vapalahti	https://www.gisaid.org/	NA	NA	2021-03-11	NA
hCoV-19/Finland/15MS1E1/2020	betacoronavirus	EPI_ISL_1217227	NA	2020-03-15	Europe	Finland	Uusimaa		Europe	Finland	Uusimaa	genome	29798	Human	55	Male	NA	B.1	GH	Department of Virology and Immunology	University of Helsinki and Helsinki University Hospital	Huslab Finland	Department of Virology	Faculty of Medicine	University of Helsinki	Helsinki	Finland	Teemu Smura	Ravi Kant	Phuoc Truong	Hussein Alburkat	Mert Erdin	Fathiah Zakham	Hannimari Kallio-Kokko	Jenni Virtanen	Maija Suvanto	Essi Korhonen	Sari Hannula	Harri Kangas	Hanna Liimatainen	Satu Kurkela	Hanna Jarva	Maija Lappalainen	Pekka Ellonen	Olli Vapalahti	https://www.gisaid.org/	NA	NA	2021-03-11	NA
hCoV-19/Finland/15MS1D1/2020	betacoronavirus	EPI_ISL_1217225	NA	2020-03-15	Europe	Finland	Uusimaa		Europe	Finland	Uusimaa	genome	29783	Human	38	Male	NA	B.1	GH	Department of Virology and Immunology	University of Helsinki and Helsinki University Hospital	Huslab Finland	Department of Virology	Faculty of Medicine	University of Helsinki	Helsinki	Finland	Teemu Smura	Ravi Kant	Phuoc Truong	Hussein Alburkat	Mert Erdin	Fathiah Zakham	Hannimari Kallio-Kokko	Jenni Virtanen	Maija Suvanto	Essi Korhonen	Sari Hannula	Harri Kangas	Hanna Liimatainen	Satu Kurkela	Hanna Jarva	Maija Lappalainen	Pekka Ellonen	Olli Vapalahti	https://www.gisaid.org/	NA	NA	2021-03-11	NA
hCoV-19/Finland/15MS1A9/2020	betacoronavirus	EPI_ISL_1217222	NA	2020-03-15	Europe	Finland	Uusimaa		Europe	Finland	Uusimaa	genome	29805	Human	21	Female	NA	B.1.1	GR	Department of Virology and Immunology	University of Helsinki and Helsinki University Hospital	Huslab Finland	Department of Virology	Faculty of Medicine	University of Helsinki	Helsinki	Finland	Teemu Smura	Ravi Kant	Phuoc Truong	Hussein Alburkat	Mert Erdin	Fathiah Zakham	Hannimari Kallio-Kokko	Jenni Virtanen	Maija Suvanto	Essi Korhonen	Sari Hannula	Harri Kangas	Hanna Liimatainen	Satu Kurkela	Hanna Jarva	Maija Lappalainen	Pekka Ellonen	Olli Vapalahti	https://www.gisaid.org/	NA	NA	2021-03-11	NA
hCoV-19/Finland/15AS8CH2/2020	betacoronavirus	EPI_ISL_1217220	NA	2020-04-15	Europe	Finland	Uusimaa		Europe	Finland	Uusimaa	genome	29802	Human	67	Male	NA	B.1	G	Department of Virology and Immunology	University of Helsinki and Helsinki University Hospital	Huslab Finland	Department of Virology	Faculty of Medicine	University of Helsinki	Helsinki	Finland	Teemu Smura	Ravi Kant	Phuoc Truong	Hussein Alburkat	Mert Erdin	Fathiah Zakham	Hannimari Kallio-Kokko	Jenni Virtanen	Maija Suvanto	Essi Korhonen	Sari Hannula	Harri Kangas	Hanna Liimatainen	Satu Kurkela	Hanna Jarva	Maija Lappalainen	Pekka Ellonen	Olli Vapalahti	https://www.gisaid.org/	NA	NA	2021-03-11	NA
hCoV-19/Finland/15AS8CC2/2020	betacoronavirus	EPI_ISL_1217217	NA	2020-04-15	Europe	Finland	Uusimaa		Europe	Finland	Uusimaa	genome	29788	Human	36	Male	NA	B.1	GH	Department of Virology and Immunology	University of Helsinki and Helsinki University Hospital	Huslab Finland	Department of Virology	Faculty of Medicine	University of Helsinki	Helsinki	Finland	Teemu Smura	Ravi Kant	Phuoc Truong	Hussein Alburkat	Mert Erdin	Fathiah Zakham	Hannimari Kallio-Kokko	Jenni Virtanen	Maija Suvanto	Essi Korhonen	Sari Hannula	Harri Kangas	Hanna Liimatainen	Satu Kurkela	Hanna Jarva	Maija Lappalainen	Pekka Ellonen	Olli Vapalahti	https://www.gisaid.org/	NA	NA	2021-03-11	NA
hCoV-19/Finland/15AS8BH2/2020	betacoronavirus	EPI_ISL_1217215	NA	2020-04-15	Europe	Finland	Uusimaa		Europe	Finland	Uusimaa	genome	29777	Human	33	Male	NA	B.1	GH	Department of Virology and Immunology	University of Helsinki and Helsinki University Hospital	Huslab Finland	Department of Virology	Faculty of Medicine	University of Helsinki	Helsinki	Finland	Teemu Smura	Ravi Kant	Phuoc Truong	Hussein Alburkat	Mert Erdin	Fathiah Zakham	Hannimari Kallio-Kokko	Jenni Virtanen	Maija Suvanto	Essi Korhonen	Sari Hannula	Harri Kangas	Hanna Liimatainen	Satu Kurkela	Hanna Jarva	Maija Lappalainen	Pekka Ellonen	Olli Vapalahti	https://www.gisaid.org/	NA	NA	2021-03-11	NA
hCoV-19/Finland/15AS8BF2/2020	betacoronavirus	EPI_ISL_1217212	NA	2020-04-15	Europe	Finland	Uusimaa		Europe	Finland	Uusimaa	genome	29799	Human	33	Female	NA	B.1	GH	Department of Virology and Immunology	University of Helsinki and Helsinki University Hospital	Huslab Finland	Department of Virology	Faculty of Medicine	University of Helsinki	Helsinki	Finland	Teemu Smura	Ravi Kant	Phuoc Truong	Hussein Alburkat	Mert Erdin	Fathiah Zakham	Hannimari Kallio-Kokko	Jenni Virtanen	Maija Suvanto	Essi Korhonen	Sari Hannula	Harri Kangas	Hanna Liimatainen	Satu Kurkela	Hanna Jarva	Maija Lappalainen	Pekka Ellonen	Olli Vapalahti	https://www.gisaid.org/	NA	NA	2021-03-11	NA
hCoV-19/Finland/15AS8AC3/2020	betacoronavirus	EPI_ISL_1217210	NA	2020-04-15	Europe	Finland	Uusimaa		Europe	Finland	Uusimaa	genome	29806	Human	73	Male	NA	B.1	GH	Department of Virology and Immunology	University of Helsinki and Helsinki University Hospital	Huslab Finland	Department of Virology	Faculty of Medicine	University of Helsinki	Helsinki	Finland	Teemu Smura	Ravi Kant	Phuoc Truong	Hussein Alburkat	Mert Erdin	Fathiah Zakham	Hannimari Kallio-Kokko	Jenni Virtanen	Maija Suvanto	Essi Korhonen	Sari Hannula	Harri Kangas	Hanna Liimatainen	Satu Kurkela	Hanna Jarva	Maija Lappalainen	Pekka Ellonen	Olli Vapalahti	https://www.gisaid.org/	NA	NA	2021-03-11	NA
hCoV-19/Finland/15AS8AB2/2020	betacoronavirus	EPI_ISL_1217207	NA	2020-04-15	Europe	Finland	Uusimaa		Europe	Finland	Uusimaa	genome	29776	Human	72	Male	NA	B.1	GH	Department of Virology and Immunology	University of Helsinki and Helsinki University Hospital	Huslab Finland	Department of Virology	Faculty of Medicine	University of Helsinki	Helsinki	Finland	Teemu Smura	Ravi Kant	Phuoc Truong	Hussein Alburkat	Mert Erdin	Fathiah Zakham	Hannimari Kallio-Kokko	Jenni Virtanen	Maija Suvanto	Essi Korhonen	Sari Hannula	Harri Kangas	Hanna Liimatainen	Satu Kurkela	Hanna Jarva	Maija Lappalainen	Pekka Ellonen	Olli Vapalahti	https://www.gisaid.org/	NA	NA	2021-03-11	NA
hCoV-19/Finland/13M65S4/2020	betacoronavirus	EPI_ISL_1217205	NA	2020-03-13	Europe	Finland	Uusimaa		Europe	Finland	Uusimaa	genome	29812	Human	unknown	unknown	NA	B.1	GH	Department of Virology and Immunology	University of Helsinki and Helsinki University Hospital	Huslab Finland	Department of Virology	Faculty of Medicine	University of Helsinki	Helsinki	Finland	Teemu Smura	Ravi Kant	Phuoc Truong	Hussein Alburkat	Mert Erdin	Fathiah Zakham	Hannimari Kallio-Kokko	Jenni Virtanen	Maija Suvanto	Essi Korhonen	Sari Hannula	Harri Kangas	Hanna Liimatainen	Satu Kurkela	Hanna Jarva	Maija Lappalainen	Pekka Ellonen	Olli Vapalahti	https://www.gisaid.org/	NA	NA	2021-03-11	NA
hCoV-19/Finland/13M48S4/2020	betacoronavirus	EPI_ISL_1217202	NA	2020-03-13	Europe	Finland	Uusimaa		Europe	Finland	Uusimaa	genome	29798	Human	unknown	unknown	NA	B.1	GH	Department of Virology and Immunology	University of Helsinki and Helsinki University Hospital	Huslab Finland	Department of Virology	Faculty of Medicine	University of Helsinki	Helsinki	Finland	Teemu Smura	Ravi Kant	Phuoc Truong	Hussein Alburkat	Mert Erdin	Fathiah Zakham	Hannimari Kallio-Kokko	Jenni Virtanen	Maija Suvanto	Essi Korhonen	Sari Hannula	Harri Kangas	Hanna Liimatainen	Satu Kurkela	Hanna Jarva	Maija Lappalainen	Pekka Ellonen	Olli Vapalahti	https://www.gisaid.org/	NA	NA	2021-03-11	NA
hCoV-19/Finland/13M43S4/2020	betacoronavirus	EPI_ISL_1217200	NA	2020-03-13	Europe	Finland	Uusimaa		Europe	Finland	Uusimaa	genome	29812	Human	unknown	unknown	NA	B	L	Department of Virology and Immunology	University of Helsinki and Helsinki University Hospital	Huslab Finland	Department of Virology	Faculty of Medicine	University of Helsinki	Helsinki	Finland	Teemu Smura	Ravi Kant	Phuoc Truong	Hussein Alburkat	Mert Erdin	Fathiah Zakham	Hannimari Kallio-Kokko	Jenni Virtanen	Maija Suvanto	Essi Korhonen	Sari Hannula	Harri Kangas	Hanna Liimatainen	Satu Kurkela	Hanna Jarva	Maija Lappalainen	Pekka Ellonen	Olli Vapalahti	https://www.gisaid.org/	NA	NA	2021-03-11	NA
hCoV-19/Finland/13M34NS4/2020	betacoronavirus	EPI_ISL_1217198	NA	2020-03-13	Europe	Finland	Uusimaa		Europe	Finland	Uusimaa	genome	29807	Human	unknown	unknown	NA	B.1.177	O	Department of Virology and Immunology	University of Helsinki and Helsinki University Hospital	Huslab Finland	Department of Virology	Faculty of Medicine	University of Helsinki	Helsinki	Finland	Teemu Smura	Ravi Kant	Phuoc Truong	Hussein Alburkat	Mert Erdin	Fathiah Zakham	Hannimari Kallio-Kokko	Jenni Virtanen	Maija Suvanto	Essi Korhonen	Sari Hannula	Harri Kangas	Hanna Liimatainen	Satu Kurkela	Hanna Jarva	Maija Lappalainen	Pekka Ellonen	Olli Vapalahti	https://www.gisaid.org/	NA	NA	2021-03-11	NA
hCoV-19/Finland/13M30NS4/2020	betacoronavirus	EPI_ISL_1217197	NA	2020-03-13	Europe	Finland	Uusimaa		Europe	Finland	Uusimaa	genome	29805	Human	unknown	unknown	NA	B.1	GH	Department of Virology and Immunology	University of Helsinki and Helsinki University Hospital	Huslab Finland	Department of Virology	Faculty of Medicine	University of Helsinki	Helsinki	Finland	Teemu Smura	Ravi Kant	Phuoc Truong	Hussein Alburkat	Mert Erdin	Fathiah Zakham	Hannimari Kallio-Kokko	Jenni Virtanen	Maija Suvanto	Essi Korhonen	Sari Hannula	Harri Kangas	Hanna Liimatainen	Satu Kurkela	Hanna Jarva	Maija Lappalainen	Pekka Ellonen	Olli Vapalahti	https://www.gisaid.org/	NA	NA	2021-03-11	NA
hCoV-19/Finland/13M26S4/2020	betacoronavirus	EPI_ISL_1217195	NA	2020-03-13	Europe	Finland	Uusimaa		Europe	Finland	Uusimaa	genome	29794	Human	unknown	unknown	NA	B.1	G	Department of Virology and Immunology	University of Helsinki and Helsinki University Hospital	Huslab Finland	Department of Virology	Faculty of Medicine	University of Helsinki	Helsinki	Finland	Teemu Smura	Ravi Kant	Phuoc Truong	Hussein Alburkat	Mert Erdin	Fathiah Zakham	Hannimari Kallio-Kokko	Jenni Virtanen	Maija Suvanto	Essi Korhonen	Sari Hannula	Harri Kangas	Hanna Liimatainen	Satu Kurkela	Hanna Jarva	Maija Lappalainen	Pekka Ellonen	Olli Vapalahti	https://www.gisaid.org/	NA	NA	2021-03-11	NA
hCoV-19/Finland/13M23S4/2020	betacoronavirus	EPI_ISL_1217193	NA	2020-03-13	Europe	Finland	Uusimaa		Europe	Finland	Uusimaa	genome	29791	Human	unknown	unknown	NA	B.1	GH	Department of Virology and Immunology	University of Helsinki and Helsinki University Hospital	Huslab Finland	Department of Virology	Faculty of Medicine	University of Helsinki	Helsinki	Finland	Teemu Smura	Ravi Kant	Phuoc Truong	Hussein Alburkat	Mert Erdin	Fathiah Zakham	Hannimari Kallio-Kokko	Jenni Virtanen	Maija Suvanto	Essi Korhonen	Sari Hannula	Harri Kangas	Hanna Liimatainen	Satu Kurkela	Hanna Jarva	Maija Lappalainen	Pekka Ellonen	Olli Vapalahti	https://www.gisaid.org/	NA	NA	2021-03-11	NA
hCoV-19/Finland/12TouS13H11/2020	betacoronavirus	EPI_ISL_1217192	NA	2020-05-12	Europe	Finland	Uusimaa		Europe	Finland	Uusimaa	genome	29841	Human	26	Female	NA	B.1	GH	Department of Virology and Immunology	University of Helsinki and Helsinki University Hospital	Huslab Finland	Department of Virology	Faculty of Medicine	University of Helsinki	Helsinki	Finland	Teemu Smura	Ravi Kant	Phuoc Truong	Hussein Alburkat	Mert Erdin	Fathiah Zakham	Hannimari Kallio-Kokko	Jenni Virtanen	Maija Suvanto	Essi Korhonen	Sari Hannula	Harri Kangas	Hanna Liimatainen	Satu Kurkela	Hanna Jarva	Maija Lappalainen	Pekka Ellonen	Olli Vapalahti	https://www.gisaid.org/	NA	NA	2021-03-11	NA
hCoV-19/Finland/12A78SVIIC/2020	betacoronavirus	EPI_ISL_1217190	NA	2020-04-12	Europe	Finland	Uusimaa		Europe	Finland	Uusimaa	genome	29843	Human	21	Male	NA	B.1.1	GR	Department of Virology and Immunology	University of Helsinki and Helsinki University Hospital	Huslab Finland	Department of Virology	Faculty of Medicine	University of Helsinki	Helsinki	Finland	Teemu Smura	Ravi Kant	Phuoc Truong	Hussein Alburkat	Mert Erdin	Fathiah Zakham	Hannimari Kallio-Kokko	Jenni Virtanen	Maija Suvanto	Essi Korhonen	Sari Hannula	Harri Kangas	Hanna Liimatainen	Satu Kurkela	Hanna Jarva	Maija Lappalainen	Pekka Ellonen	Olli Vapalahti	https://www.gisaid.org/	NA	NA	2021-03-11	NA
hCoV-19/Finland/12A58SVIIB/2020	betacoronavirus	EPI_ISL_1217188	NA	2020-04-12	Europe	Finland	Uusimaa		Europe	Finland	Uusimaa	genome	29842	Human	5	Female	NA	B.1.223	G	Department of Virology and Immunology	University of Helsinki and Helsinki University Hospital	Huslab Finland	Department of Virology	Faculty of Medicine	University of Helsinki	Helsinki	Finland	Teemu Smura	Ravi Kant	Phuoc Truong	Hussein Alburkat	Mert Erdin	Fathiah Zakham	Hannimari Kallio-Kokko	Jenni Virtanen	Maija Suvanto	Essi Korhonen	Sari Hannula	Harri Kangas	Hanna Liimatainen	Satu Kurkela	Hanna Jarva	Maija Lappalainen	Pekka Ellonen	Olli Vapalahti	https://www.gisaid.org/	NA	NA	2021-03-11	NA
hCoV-19/Finland/10MS2H8/2020	betacoronavirus	EPI_ISL_1184557	NA	2020-03-10	Europe	Finland	Uusimaa		Europe	Finland	Uusimaa	genome	29776	Human	58	Female	NA	B.1	GH	Department of Virology and Immunology	University of Helsinki and Helsinki University Hospital	Huslab Finland	Department of Virology	Faculty of Medicine	University of Helsinki	Helsinki	Finland	Teemu Smura	Ravi Kant	Phuoc Truong	Hussein Alburkat	Hannimari Kallio-Kokko	Jenni Virtanen	Maija Suvanto	Essi Korhonen	Sari Hannula	Harri Kangas	Hanna Liimatainen	Satu Kurkela	Hanna Jarva	Maija Lappalainen	Pekka Ellonen	Olli Vapalahti	https://www.gisaid.org/	NA	NA	2021-03-09	NA
hCoV-19/Finland/10MS2H5/2020	betacoronavirus	EPI_ISL_1184556	NA	2020-03-10	Europe	Finland	Uusimaa		Europe	Finland	Uusimaa	genome	29797	Human	38	Male	NA	B.1	GH	Department of Virology and Immunology	University of Helsinki and Helsinki University Hospital	Huslab Finland	Department of Virology	Faculty of Medicine	University of Helsinki	Helsinki	Finland	Teemu Smura	Ravi Kant	Phuoc Truong	Hussein Alburkat	Hannimari Kallio-Kokko	Jenni Virtanen	Maija Suvanto	Essi Korhonen	Sari Hannula	Harri Kangas	Hanna Liimatainen	Satu Kurkela	Hanna Jarva	Maija Lappalainen	Pekka Ellonen	Olli Vapalahti	https://www.gisaid.org/	NA	NA	2021-03-09	NA
hCoV-19/Finland/10MS2F3/2020	betacoronavirus	EPI_ISL_1184555	NA	2020-03-10	Europe	Finland	Uusimaa		Europe	Finland	Uusimaa	genome	29855	Human	unknown	unknown	NA	B.1	G	Department of Virology and Immunology	University of Helsinki and Helsinki University Hospital	Huslab Finland	Department of Virology	Faculty of Medicine	University of Helsinki	Helsinki	Finland	Teemu Smura	Ravi Kant	Phuoc Truong	Hussein Alburkat	Hannimari Kallio-Kokko	Jenni Virtanen	Maija Suvanto	Essi Korhonen	Sari Hannula	Harri Kangas	Hanna Liimatainen	Satu Kurkela	Hanna Jarva	Maija Lappalainen	Pekka Ellonen	Olli Vapalahti	https://www.gisaid.org/	NA	NA	2021-03-09	NA
hCoV-19/Finland/10MS2F2/2020	betacoronavirus	EPI_ISL_1184554	NA	2020-03-10	Europe	Finland	Uusimaa		Europe	Finland	Uusimaa	genome	29820	Human	unknown	unknown	NA	B.1	G	Department of Virology and Immunology	University of Helsinki and Helsinki University Hospital	Huslab Finland	Department of Virology	Faculty of Medicine	University of Helsinki	Helsinki	Finland	Teemu Smura	Ravi Kant	Phuoc Truong	Hussein Alburkat	Hannimari Kallio-Kokko	Jenni Virtanen	Maija Suvanto	Essi Korhonen	Sari Hannula	Harri Kangas	Hanna Liimatainen	Satu Kurkela	Hanna Jarva	Maija Lappalainen	Pekka Ellonen	Olli Vapalahti	https://www.gisaid.org/	NA	NA	2021-03-09	NA
hCoV-19/Finland/10MS2E4/2020	betacoronavirus	EPI_ISL_1184553	NA	2020-03-10	Europe	Finland	Uusimaa		Europe	Finland	Uusimaa	genome	29831	Human	unknown	unknown	NA	B.1.465	GH	Department of Virology and Immunology	University of Helsinki and Helsinki University Hospital	Huslab Finland	Department of Virology	Faculty of Medicine	University of Helsinki	Helsinki	Finland	Teemu Smura	Ravi Kant	Phuoc Truong	Hussein Alburkat	Hannimari Kallio-Kokko	Jenni Virtanen	Maija Suvanto	Essi Korhonen	Sari Hannula	Harri Kangas	Hanna Liimatainen	Satu Kurkela	Hanna Jarva	Maija Lappalainen	Pekka Ellonen	Olli Vapalahti	https://www.gisaid.org/	NA	NA	2021-03-09	NA
hCoV-19/Finland/10MS2B3/2020	betacoronavirus	EPI_ISL_1184552	NA	2020-03-10	Europe	Finland	Uusimaa		Europe	Finland	Uusimaa	genome	29808	Human	unknown	unknown	NA	B.1	G	Department of Virology and Immunology	University of Helsinki and Helsinki University Hospital	Huslab Finland	Department of Virology	Faculty of Medicine	University of Helsinki	Helsinki	Finland	Teemu Smura	Ravi Kant	Phuoc Truong	Hussein Alburkat	Hannimari Kallio-Kokko	Jenni Virtanen	Maija Suvanto	Essi Korhonen	Sari Hannula	Harri Kangas	Hanna Liimatainen	Satu Kurkela	Hanna Jarva	Maija Lappalainen	Pekka Ellonen	Olli Vapalahti	https://www.gisaid.org/	NA	NA	2021-03-09	NA
hCoV-19/Finland/10MS2A4/2020	betacoronavirus	EPI_ISL_1184551	NA	2020-03-10	Europe	Finland	Uusimaa		Europe	Finland	Uusimaa	genome	29802	Human	unknown	unknown	NA	B.1	G	Department of Virology and Immunology	University of Helsinki and Helsinki University Hospital	Huslab Finland	Department of Virology	Faculty of Medicine	University of Helsinki	Helsinki	Finland	Teemu Smura	Ravi Kant	Phuoc Truong	Hussein Alburkat	Hannimari Kallio-Kokko	Jenni Virtanen	Maija Suvanto	Essi Korhonen	Sari Hannula	Harri Kangas	Hanna Liimatainen	Satu Kurkela	Hanna Jarva	Maija Lappalainen	Pekka Ellonen	Olli Vapalahti	https://www.gisaid.org/	NA	NA	2021-03-09	NA
hCoV-19/Finland/10AS10F7/2020	betacoronavirus	EPI_ISL_1184550	NA	2020-04-10	Europe	Finland	Uusimaa		Europe	Finland	Uusimaa	genome	29862	Human	48	Female	NA	B.1	GH	Department of Virology and Immunology	University of Helsinki and Helsinki University Hospital	Huslab Finland	Department of Virology	Faculty of Medicine	University of Helsinki	Helsinki	Finland	Teemu Smura	Ravi Kant	Phuoc Truong	Hussein Alburkat	Hannimari Kallio-Kokko	Jenni Virtanen	Maija Suvanto	Essi Korhonen	Sari Hannula	Harri Kangas	Hanna Liimatainen	Satu Kurkela	Hanna Jarva	Maija Lappalainen	Pekka Ellonen	Olli Vapalahti	https://www.gisaid.org/	NA	NA	2021-03-09	NA
hCoV-19/Finland/10AS10F5/2020	betacoronavirus	EPI_ISL_1184549	NA	2020-04-10	Europe	Finland	Uusimaa		Europe	Finland	Uusimaa	genome	29865	Human	80	Male	NA	B.1	GH	Department of Virology and Immunology	University of Helsinki and Helsinki University Hospital	Huslab Finland	Department of Virology	Faculty of Medicine	University of Helsinki	Helsinki	Finland	Teemu Smura	Ravi Kant	Phuoc Truong	Hussein Alburkat	Hannimari Kallio-Kokko	Jenni Virtanen	Maija Suvanto	Essi Korhonen	Sari Hannula	Harri Kangas	Hanna Liimatainen	Satu Kurkela	Hanna Jarva	Maija Lappalainen	Pekka Ellonen	Olli Vapalahti	https://www.gisaid.org/	NA	NA	2021-03-09	NA
hCoV-19/Finland/10AS10F4/2020	betacoronavirus	EPI_ISL_1184548	NA	2020-04-10	Europe	Finland	Uusimaa		Europe	Finland	Uusimaa	genome	29842	Human	65	Male	NA	B.1	GH	Department of Virology and Immunology	University of Helsinki and Helsinki University Hospital	Huslab Finland	Department of Virology	Faculty of Medicine	University of Helsinki	Helsinki	Finland	Teemu Smura	Ravi Kant	Phuoc Truong	Hussein Alburkat	Hannimari Kallio-Kokko	Jenni Virtanen	Maija Suvanto	Essi Korhonen	Sari Hannula	Harri Kangas	Hanna Liimatainen	Satu Kurkela	Hanna Jarva	Maija Lappalainen	Pekka Ellonen	Olli Vapalahti	https://www.gisaid.org/	NA	NA	2021-03-09	NA
hCoV-19/Finland/10AS10D3/2020	betacoronavirus	EPI_ISL_1184547	NA	2020-04-10	Europe	Finland	Uusimaa		Europe	Finland	Uusimaa	genome	29836	Human	28	Male	NA	B.1	GH	Department of Virology and Immunology	University of Helsinki and Helsinki University Hospital	Huslab Finland	Department of Virology	Faculty of Medicine	University of Helsinki	Helsinki	Finland	Teemu Smura	Ravi Kant	Phuoc Truong	Hussein Alburkat	Hannimari Kallio-Kokko	Jenni Virtanen	Maija Suvanto	Essi Korhonen	Sari Hannula	Harri Kangas	Hanna Liimatainen	Satu Kurkela	Hanna Jarva	Maija Lappalainen	Pekka Ellonen	Olli Vapalahti	https://www.gisaid.org/	NA	NA	2021-03-09	NA
hCoV-19/Finland/10AS10C8/2020	betacoronavirus	EPI_ISL_1184546	NA	2020-04-10	Europe	Finland	Uusimaa		Europe	Finland	Uusimaa	genome	29862	Human	20	Female	NA	B.1	GH	Department of Virology and Immunology	University of Helsinki and Helsinki University Hospital	Huslab Finland	Department of Virology	Faculty of Medicine	University of Helsinki	Helsinki	Finland	Teemu Smura	Ravi Kant	Phuoc Truong	Hussein Alburkat	Hannimari Kallio-Kokko	Jenni Virtanen	Maija Suvanto	Essi Korhonen	Sari Hannula	Harri Kangas	Hanna Liimatainen	Satu Kurkela	Hanna Jarva	Maija Lappalainen	Pekka Ellonen	Olli Vapalahti	https://www.gisaid.org/	NA	NA	2021-03-09	NA
hCoV-19/Finland/10AS10A8/2020	betacoronavirus	EPI_ISL_1184545	NA	2020-04-10	Europe	Finland	Uusimaa		Europe	Finland	Uusimaa	genome	29868	Human	22	Female	NA	B.1	GH	Department of Virology and Immunology	University of Helsinki and Helsinki University Hospital	Huslab Finland	Department of Virology	Faculty of Medicine	University of Helsinki	Helsinki	Finland	Teemu Smura	Ravi Kant	Phuoc Truong	Hussein Alburkat	Hannimari Kallio-Kokko	Jenni Virtanen	Maija Suvanto	Essi Korhonen	Sari Hannula	Harri Kangas	Hanna Liimatainen	Satu Kurkela	Hanna Jarva	Maija Lappalainen	Pekka Ellonen	Olli Vapalahti	https://www.gisaid.org/	NA	NA	2021-03-09	NA
hCoV-19/Finland/10A74S14/2020	betacoronavirus	EPI_ISL_1184544	NA	2020-04-10	Europe	Finland	Uusimaa		Europe	Finland	Uusimaa	genome	29838	Human	75	Male	NA	B.1	G	Department of Virology and Immunology	University of Helsinki and Helsinki University Hospital	Huslab Finland	Department of Virology	Faculty of Medicine	University of Helsinki	Helsinki	Finland	Teemu Smura	Ravi Kant	Phuoc Truong	Hussein Alburkat	Hannimari Kallio-Kokko	Jenni Virtanen	Maija Suvanto	Essi Korhonen	Sari Hannula	Harri Kangas	Hanna Liimatainen	Satu Kurkela	Hanna Jarva	Maija Lappalainen	Pekka Ellonen	Olli Vapalahti	https://www.gisaid.org/	NA	NA	2021-03-09	NA
hCoV-19/Finland/10A70S14/2020	betacoronavirus	EPI_ISL_1184543	NA	2020-04-10	Europe	Finland	Uusimaa		Europe	Finland	Uusimaa	genome	29840	Human	95	Male	NA	B.1	G	Department of Virology and Immunology	University of Helsinki and Helsinki University Hospital	Huslab Finland	Department of Virology	Faculty of Medicine	University of Helsinki	Helsinki	Finland	Teemu Smura	Ravi Kant	Phuoc Truong	Hussein Alburkat	Hannimari Kallio-Kokko	Jenni Virtanen	Maija Suvanto	Essi Korhonen	Sari Hannula	Harri Kangas	Hanna Liimatainen	Satu Kurkela	Hanna Jarva	Maija Lappalainen	Pekka Ellonen	Olli Vapalahti	https://www.gisaid.org/	NA	NA	2021-03-09	NA
hCoV-19/Finland/10A65S14/2020	betacoronavirus	EPI_ISL_1184542	NA	2020-04-10	Europe	Finland	Uusimaa		Europe	Finland	Uusimaa	genome	29838	Human	83	Female	NA	B.1	G	Department of Virology and Immunology	University of Helsinki and Helsinki University Hospital	Huslab Finland	Department of Virology	Faculty of Medicine	University of Helsinki	Helsinki	Finland	Teemu Smura	Ravi Kant	Phuoc Truong	Hussein Alburkat	Hannimari Kallio-Kokko	Jenni Virtanen	Maija Suvanto	Essi Korhonen	Sari Hannula	Harri Kangas	Hanna Liimatainen	Satu Kurkela	Hanna Jarva	Maija Lappalainen	Pekka Ellonen	Olli Vapalahti	https://www.gisaid.org/	NA	NA	2021-03-09	NA
hCoV-19/Finland/HEL-17-508/2021	betacoronavirus	EPI_ISL_1082232	NA	2021-01-25	Europe	Finland	Uusimaa		Europe	Finland	Uusimaa	genome	29864	Human	85	Male	NA	B.1.36.22	GH	Department of Virology and Immunology	University of Helsinki and Helsinki University Hospital	Huslab Finland	Department of Virology	Faculty of Medicine	University of Helsinki	Helsinki	Finland	Teemu Smura	Ravi Kant	Phuoc Truong	Hussein Alburkat	Hannimari Kallio-Kokko	Jenni Virtanen	Maija Suvanto	Essi Korhonen	Sari Hannula	Harri Kangas	Hanna Liimatainen	Satu Kurkela	Hanna Jarva	Maija Lappalainen	Pekka Ellonen	Olli Vapalahti	https://www.gisaid.org/	NA	NA	2021-02-26	NA
hCoV-19/Finland/HEL-17-502/2021	betacoronavirus	EPI_ISL_1082231	NA	2021-01-25	Europe	Finland	Uusimaa		Europe	Finland	Uusimaa	genome	29837	Human	14	Male	NA	B.1	GH	Department of Virology and Immunology	University of Helsinki and Helsinki University Hospital	Huslab Finland	Department of Virology	Faculty of Medicine	University of Helsinki	Helsinki	Finland	Teemu Smura	Ravi Kant	Phuoc Truong	Hussein Alburkat	Hannimari Kallio-Kokko	Jenni Virtanen	Maija Suvanto	Essi Korhonen	Sari Hannula	Harri Kangas	Hanna Liimatainen	Satu Kurkela	Hanna Jarva	Maija Lappalainen	Pekka Ellonen	Olli Vapalahti	https://www.gisaid.org/	NA	NA	2021-02-26	NA
hCoV-19/Finland/HEL-17-501/2021	betacoronavirus	EPI_ISL_1082230	NA	2021-01-25	Europe	Finland	Uusimaa		Europe	Finland	Uusimaa	genome	29862	Human	19	Male	NA	B.1.36.22	GH	Department of Virology and Immunology	University of Helsinki and Helsinki University Hospital	Huslab Finland	Department of Virology	Faculty of Medicine	University of Helsinki	Helsinki	Finland	Teemu Smura	Ravi Kant	Phuoc Truong	Hussein Alburkat	Hannimari Kallio-Kokko	Jenni Virtanen	Maija Suvanto	Essi Korhonen	Sari Hannula	Harri Kangas	Hanna Liimatainen	Satu Kurkela	Hanna Jarva	Maija Lappalainen	Pekka Ellonen	Olli Vapalahti	https://www.gisaid.org/	NA	NA	2021-02-26	NA
hCoV-19/Finland/HEL-17-497/2021	betacoronavirus	EPI_ISL_1082229	NA	2021-01-25	Europe	Finland	Uusimaa		Europe	Finland	Uusimaa	genome	29836	Human	40	Male	NA	B.1.36.22	GH	Department of Virology and Immunology	University of Helsinki and Helsinki University Hospital	Huslab Finland	Department of Virology	Faculty of Medicine	University of Helsinki	Helsinki	Finland	Teemu Smura	Ravi Kant	Phuoc Truong	Hussein Alburkat	Hannimari Kallio-Kokko	Jenni Virtanen	Maija Suvanto	Essi Korhonen	Sari Hannula	Harri Kangas	Hanna Liimatainen	Satu Kurkela	Hanna Jarva	Maija Lappalainen	Pekka Ellonen	Olli Vapalahti	https://www.gisaid.org/	NA	NA	2021-02-26	NA
hCoV-19/Finland/HEL-17-495/2021	betacoronavirus	EPI_ISL_1082228	NA	2021-01-25	Europe	Finland	Uusimaa		Europe	Finland	Uusimaa	genome	29847	Human	71	Male	NA	B.1.160	GH	Department of Virology and Immunology	University of Helsinki and Helsinki University Hospital	Huslab Finland	Department of Virology	Faculty of Medicine	University of Helsinki	Helsinki	Finland	Teemu Smura	Ravi Kant	Phuoc Truong	Hussein Alburkat	Hannimari Kallio-Kokko	Jenni Virtanen	Maija Suvanto	Essi Korhonen	Sari Hannula	Harri Kangas	Hanna Liimatainen	Satu Kurkela	Hanna Jarva	Maija Lappalainen	Pekka Ellonen	Olli Vapalahti	https://www.gisaid.org/	NA	NA	2021-02-26	NA
hCoV-19/Finland/HEL-17-492/2021	betacoronavirus	EPI_ISL_1082227	NA	2021-01-25	Europe	Finland	Uusimaa		Europe	Finland	Uusimaa	genome	29845	Human	65	Male	NA	B.1.36.22	GH	Department of Virology and Immunology	University of Helsinki and Helsinki University Hospital	Huslab Finland	Department of Virology	Faculty of Medicine	University of Helsinki	Helsinki	Finland	Teemu Smura	Ravi Kant	Phuoc Truong	Hussein Alburkat	Hannimari Kallio-Kokko	Jenni Virtanen	Maija Suvanto	Essi Korhonen	Sari Hannula	Harri Kangas	Hanna Liimatainen	Satu Kurkela	Hanna Jarva	Maija Lappalainen	Pekka Ellonen	Olli Vapalahti	https://www.gisaid.org/	NA	NA	2021-02-26	NA
hCoV-19/Finland/HEL-17-487/2021	betacoronavirus	EPI_ISL_1082226	NA	2021-01-25	Europe	Finland	Uusimaa		Europe	Finland	Uusimaa	genome	29839	Human	79	Male	NA	B.1.36.22	GH	Department of Virology and Immunology	University of Helsinki and Helsinki University Hospital	Huslab Finland	Department of Virology	Faculty of Medicine	University of Helsinki	Helsinki	Finland	Teemu Smura	Ravi Kant	Phuoc Truong	Hussein Alburkat	Hannimari Kallio-Kokko	Jenni Virtanen	Maija Suvanto	Essi Korhonen	Sari Hannula	Harri Kangas	Hanna Liimatainen	Satu Kurkela	Hanna Jarva	Maija Lappalainen	Pekka Ellonen	Olli Vapalahti	https://www.gisaid.org/	NA	NA	2021-02-26	NA
hCoV-19/Finland/HEL-15-417/2021	betacoronavirus	EPI_ISL_1082225	NA	2021-01-18	Europe	Finland	Uusimaa		Europe	Finland	Uusimaa	genome	29863	Human	56	Male	NA	S.1	GR	Department of Virology and Immunology	University of Helsinki and Helsinki University Hospital	Huslab Finland	Department of Virology	Faculty of Medicine	University of Helsinki	Helsinki	Finland	Teemu Smura	Ravi Kant	Phuoc Truong	Hussein Alburkat	Hannimari Kallio-Kokko	Jenni Virtanen	Maija Suvanto	Essi Korhonen	Sari Hannula	Harri Kangas	Hanna Liimatainen	Satu Kurkela	Hanna Jarva	Maija Lappalainen	Pekka Ellonen	Olli Vapalahti	https://www.gisaid.org/	NA	NA	2021-02-26	NA
hCoV-19/Finland/HEL-15-416/2021	betacoronavirus	EPI_ISL_1082224	NA	2021-01-15	Europe	Finland	Uusimaa		Europe	Finland	Uusimaa	genome	29863	Human	30	Male	NA	B.1.36.22	GH	Department of Virology and Immunology	University of Helsinki and Helsinki University Hospital	Huslab Finland	Department of Virology	Faculty of Medicine	University of Helsinki	Helsinki	Finland	Teemu Smura	Ravi Kant	Phuoc Truong	Hussein Alburkat	Hannimari Kallio-Kokko	Jenni Virtanen	Maija Suvanto	Essi Korhonen	Sari Hannula	Harri Kangas	Hanna Liimatainen	Satu Kurkela	Hanna Jarva	Maija Lappalainen	Pekka Ellonen	Olli Vapalahti	https://www.gisaid.org/	NA	NA	2021-02-26	NA
hCoV-19/Finland/HEL-15-412/2021	betacoronavirus	EPI_ISL_1082223	NA	2021-01-16	Europe	Finland	Uusimaa		Europe	Finland	Uusimaa	genome	29842	Human	10	Male	NA	B.1.36.22	GH	Department of Virology and Immunology	University of Helsinki and Helsinki University Hospital	Huslab Finland	Department of Virology	Faculty of Medicine	University of Helsinki	Helsinki	Finland	Teemu Smura	Ravi Kant	Phuoc Truong	Hussein Alburkat	Hannimari Kallio-Kokko	Jenni Virtanen	Maija Suvanto	Essi Korhonen	Sari Hannula	Harri Kangas	Hanna Liimatainen	Satu Kurkela	Hanna Jarva	Maija Lappalainen	Pekka Ellonen	Olli Vapalahti	https://www.gisaid.org/	NA	NA	2021-02-26	NA
hCoV-19/Finland/HEL-15-410/2021	betacoronavirus	EPI_ISL_1082222	NA	2021-01-14	Europe	Finland	Uusimaa		Europe	Finland	Uusimaa	genome	29842	Human	8	Male	NA	B.1.36.22	GH	Department of Virology and Immunology	University of Helsinki and Helsinki University Hospital	Huslab Finland	Department of Virology	Faculty of Medicine	University of Helsinki	Helsinki	Finland	Teemu Smura	Ravi Kant	Phuoc Truong	Hussein Alburkat	Hannimari Kallio-Kokko	Jenni Virtanen	Maija Suvanto	Essi Korhonen	Sari Hannula	Harri Kangas	Hanna Liimatainen	Satu Kurkela	Hanna Jarva	Maija Lappalainen	Pekka Ellonen	Olli Vapalahti	https://www.gisaid.org/	NA	NA	2021-02-26	NA
hCoV-19/Finland/HEL-15-409/2021	betacoronavirus	EPI_ISL_1082221	NA	2021-01-12	Europe	Finland	Uusimaa		Europe	Finland	Uusimaa	genome	29863	Human	41	Male	NA	B.1.1	GR	Department of Virology and Immunology	University of Helsinki and Helsinki University Hospital	Huslab Finland	Department of Virology	Faculty of Medicine	University of Helsinki	Helsinki	Finland	Teemu Smura	Ravi Kant	Phuoc Truong	Hussein Alburkat	Hannimari Kallio-Kokko	Jenni Virtanen	Maija Suvanto	Essi Korhonen	Sari Hannula	Harri Kangas	Hanna Liimatainen	Satu Kurkela	Hanna Jarva	Maija Lappalainen	Pekka Ellonen	Olli Vapalahti	https://www.gisaid.org/	NA	NA	2021-02-26	NA
hCoV-19/Finland/HEL-15-408/2021	betacoronavirus	EPI_ISL_1082220	NA	2021-01-20	Europe	Finland	Uusimaa		Europe	Finland	Uusimaa	genome	29864	Human	47	Male	NA	B.1.36.22	GH	Department of Virology and Immunology	University of Helsinki and Helsinki University Hospital	Huslab Finland	Department of Virology	Faculty of Medicine	University of Helsinki	Helsinki	Finland	Teemu Smura	Ravi Kant	Phuoc Truong	Hussein Alburkat	Hannimari Kallio-Kokko	Jenni Virtanen	Maija Suvanto	Essi Korhonen	Sari Hannula	Harri Kangas	Hanna Liimatainen	Satu Kurkela	Hanna Jarva	Maija Lappalainen	Pekka Ellonen	Olli Vapalahti	https://www.gisaid.org/	NA	NA	2021-02-26	NA
hCoV-19/Finland/HEL-15-405/2021	betacoronavirus	EPI_ISL_1082219	NA	2021-01-11	Europe	Finland	Uusimaa		Europe	Finland	Uusimaa	genome	29861	Human	28	Male	NA	B.1.1.317	GR	Department of Virology and Immunology	University of Helsinki and Helsinki University Hospital	Huslab Finland	Department of Virology	Faculty of Medicine	University of Helsinki	Helsinki	Finland	Teemu Smura	Ravi Kant	Phuoc Truong	Hussein Alburkat	Hannimari Kallio-Kokko	Jenni Virtanen	Maija Suvanto	Essi Korhonen	Sari Hannula	Harri Kangas	Hanna Liimatainen	Satu Kurkela	Hanna Jarva	Maija Lappalainen	Pekka Ellonen	Olli Vapalahti	https://www.gisaid.org/	NA	NA	2021-02-26	NA
hCoV-19/Finland/HEL-15-254/2021	betacoronavirus	EPI_ISL_1082218	NA	2021-01-18	Europe	Finland	Uusimaa		Europe	Finland	Uusimaa	genome	29851	Human	41	Male	NA	AH.3	GR	Department of Virology and Immunology	University of Helsinki and Helsinki University Hospital	Huslab Finland	Department of Virology	Faculty of Medicine	University of Helsinki	Helsinki	Finland	Teemu Smura	Ravi Kant	Phuoc Truong	Hussein Alburkat	Hannimari Kallio-Kokko	Jenni Virtanen	Maija Suvanto	Essi Korhonen	Sari Hannula	Harri Kangas	Hanna Liimatainen	Satu Kurkela	Hanna Jarva	Maija Lappalainen	Pekka Ellonen	Olli Vapalahti	https://www.gisaid.org/	NA	NA	2021-02-26	NA
hCoV-19/Finland/HEL-15-253/2021	betacoronavirus	EPI_ISL_1082217	NA	2021-01-18	Europe	Finland	Uusimaa		Europe	Finland	Uusimaa	genome	29839	Human	25	Male	NA	B.1.533	G	Department of Virology and Immunology	University of Helsinki and Helsinki University Hospital	Huslab Finland	Department of Virology	Faculty of Medicine	University of Helsinki	Helsinki	Finland	Teemu Smura	Ravi Kant	Phuoc Truong	Hussein Alburkat	Hannimari Kallio-Kokko	Jenni Virtanen	Maija Suvanto	Essi Korhonen	Sari Hannula	Harri Kangas	Hanna Liimatainen	Satu Kurkela	Hanna Jarva	Maija Lappalainen	Pekka Ellonen	Olli Vapalahti	https://www.gisaid.org/	NA	NA	2021-02-26	NA
hCoV-19/Finland/HEL-15-252/2021	betacoronavirus	EPI_ISL_1082216	NA	2021-01-14	Europe	Finland	Uusimaa		Europe	Finland	Uusimaa	genome	29854	Human	12	Male	NA	B.1	GH	Department of Virology and Immunology	University of Helsinki and Helsinki University Hospital	Huslab Finland	Department of Virology	Faculty of Medicine	University of Helsinki	Helsinki	Finland	Teemu Smura	Ravi Kant	Phuoc Truong	Hussein Alburkat	Hannimari Kallio-Kokko	Jenni Virtanen	Maija Suvanto	Essi Korhonen	Sari Hannula	Harri Kangas	Hanna Liimatainen	Satu Kurkela	Hanna Jarva	Maija Lappalainen	Pekka Ellonen	Olli Vapalahti	https://www.gisaid.org/	NA	NA	2021-02-26	NA
hCoV-19/Finland/HEL-15-251/2021	betacoronavirus	EPI_ISL_1082215	NA	2021-01-14	Europe	Finland	Uusimaa		Europe	Finland	Uusimaa	genome	29842	Human	32	Male	NA	B.1.533	G	Department of Virology and Immunology	University of Helsinki and Helsinki University Hospital	Huslab Finland	Department of Virology	Faculty of Medicine	University of Helsinki	Helsinki	Finland	Teemu Smura	Ravi Kant	Phuoc Truong	Hussein Alburkat	Hannimari Kallio-Kokko	Jenni Virtanen	Maija Suvanto	Essi Korhonen	Sari Hannula	Harri Kangas	Hanna Liimatainen	Satu Kurkela	Hanna Jarva	Maija Lappalainen	Pekka Ellonen	Olli Vapalahti	https://www.gisaid.org/	NA	NA	2021-02-26	NA
hCoV-19/Finland/HEL-15-244/2021	betacoronavirus	EPI_ISL_1082214	NA	2021-01-18	Europe	Finland	Uusimaa		Europe	Finland	Uusimaa	genome	29857	Human	33	Male	NA	B.1.1.1	GR	Department of Virology and Immunology	University of Helsinki and Helsinki University Hospital	Huslab Finland	Department of Virology	Faculty of Medicine	University of Helsinki	Helsinki	Finland	Teemu Smura	Ravi Kant	Phuoc Truong	Hussein Alburkat	Hannimari Kallio-Kokko	Jenni Virtanen	Maija Suvanto	Essi Korhonen	Sari Hannula	Harri Kangas	Hanna Liimatainen	Satu Kurkela	Hanna Jarva	Maija Lappalainen	Pekka Ellonen	Olli Vapalahti	https://www.gisaid.org/	NA	NA	2021-02-26	NA
hCoV-19/Finland/HEL-15-241/2021	betacoronavirus	EPI_ISL_1082213	NA	2021-01-20	Europe	Finland	Uusimaa		Europe	Finland	Uusimaa	genome	29851	Human	26	Male	NA	B.1.177.81	GV	Department of Virology and Immunology	University of Helsinki and Helsinki University Hospital	Huslab Finland	Department of Virology	Faculty of Medicine	University of Helsinki	Helsinki	Finland	Teemu Smura	Ravi Kant	Phuoc Truong	Hussein Alburkat	Hannimari Kallio-Kokko	Jenni Virtanen	Maija Suvanto	Essi Korhonen	Sari Hannula	Harri Kangas	Hanna Liimatainen	Satu Kurkela	Hanna Jarva	Maija Lappalainen	Pekka Ellonen	Olli Vapalahti	https://www.gisaid.org/	NA	NA	2021-02-26	NA
hCoV-19/Finland/HEL-15-240/2021	betacoronavirus	EPI_ISL_1082212	NA	2021-01-18	Europe	Finland	Uusimaa		Europe	Finland	Uusimaa	genome	29842	Human	39	Male	NA	B.1.177.21	GV	Department of Virology and Immunology	University of Helsinki and Helsinki University Hospital	Huslab Finland	Department of Virology	Faculty of Medicine	University of Helsinki	Helsinki	Finland	Teemu Smura	Ravi Kant	Phuoc Truong	Hussein Alburkat	Hannimari Kallio-Kokko	Jenni Virtanen	Maija Suvanto	Essi Korhonen	Sari Hannula	Harri Kangas	Hanna Liimatainen	Satu Kurkela	Hanna Jarva	Maija Lappalainen	Pekka Ellonen	Olli Vapalahti	https://www.gisaid.org/	NA	NA	2021-02-26	NA
hCoV-19/Finland/HEL-15-186/2021	betacoronavirus	EPI_ISL_1082211	NA	2021-01-14	Europe	Finland	Uusimaa		Europe	Finland	Uusimaa	genome	29841	Human	30	Male	NA	B.1.36.22	GH	Department of Virology and Immunology	University of Helsinki and Helsinki University Hospital	Huslab Finland	Department of Virology	Faculty of Medicine	University of Helsinki	Helsinki	Finland	Teemu Smura	Ravi Kant	Phuoc Truong	Hussein Alburkat	Hannimari Kallio-Kokko	Jenni Virtanen	Maija Suvanto	Essi Korhonen	Sari Hannula	Harri Kangas	Hanna Liimatainen	Satu Kurkela	Hanna Jarva	Maija Lappalainen	Pekka Ellonen	Olli Vapalahti	https://www.gisaid.org/	NA	NA	2021-02-26	NA
hCoV-19/Finland/HEL-15-169/2021	betacoronavirus	EPI_ISL_1082210	NA	2021-01-14	Europe	Finland	Uusimaa		Europe	Finland	Uusimaa	genome	29841	Human	32	Male	NA	B.1.1.317	GR	Department of Virology and Immunology	University of Helsinki and Helsinki University Hospital	Huslab Finland	Department of Virology	Faculty of Medicine	University of Helsinki	Helsinki	Finland	Teemu Smura	Ravi Kant	Phuoc Truong	Hussein Alburkat	Hannimari Kallio-Kokko	Jenni Virtanen	Maija Suvanto	Essi Korhonen	Sari Hannula	Harri Kangas	Hanna Liimatainen	Satu Kurkela	Hanna Jarva	Maija Lappalainen	Pekka Ellonen	Olli Vapalahti	https://www.gisaid.org/	NA	NA	2021-02-26	NA
hCoV-19/Finland/HEL-14-400/2021	betacoronavirus	EPI_ISL_1082209	NA	2021-01-24	Europe	Finland	Uusimaa		Europe	Finland	Uusimaa	genome	29838	Human	23	Male	NA	B.1	GH	Department of Virology and Immunology	University of Helsinki and Helsinki University Hospital	Huslab Finland	Department of Virology	Faculty of Medicine	University of Helsinki	Helsinki	Finland	Teemu Smura	Ravi Kant	Phuoc Truong	Hussein Alburkat	Hannimari Kallio-Kokko	Jenni Virtanen	Maija Suvanto	Essi Korhonen	Sari Hannula	Harri Kangas	Hanna Liimatainen	Satu Kurkela	Hanna Jarva	Maija Lappalainen	Pekka Ellonen	Olli Vapalahti	https://www.gisaid.org/	NA	NA	2021-02-26	NA
hCoV-19/Finland/HEL-14-398/2021	betacoronavirus	EPI_ISL_1082208	NA	2021-01-24	Europe	Finland	Uusimaa		Europe	Finland	Uusimaa	genome	29841	Human	1	Male	NA	B.1.36.22	GH	Department of Virology and Immunology	University of Helsinki and Helsinki University Hospital	Huslab Finland	Department of Virology	Faculty of Medicine	University of Helsinki	Helsinki	Finland	Teemu Smura	Ravi Kant	Phuoc Truong	Hussein Alburkat	Hannimari Kallio-Kokko	Jenni Virtanen	Maija Suvanto	Essi Korhonen	Sari Hannula	Harri Kangas	Hanna Liimatainen	Satu Kurkela	Hanna Jarva	Maija Lappalainen	Pekka Ellonen	Olli Vapalahti	https://www.gisaid.org/	NA	NA	2021-02-26	NA
hCoV-19/Finland/HEL-14-397/2021	betacoronavirus	EPI_ISL_1082207	NA	2021-01-24	Europe	Finland	Uusimaa		Europe	Finland	Uusimaa	genome	29839	Human	34	Male	NA	B.1.523	GH	Department of Virology and Immunology	University of Helsinki and Helsinki University Hospital	Huslab Finland	Department of Virology	Faculty of Medicine	University of Helsinki	Helsinki	Finland	Teemu Smura	Ravi Kant	Phuoc Truong	Hussein Alburkat	Hannimari Kallio-Kokko	Jenni Virtanen	Maija Suvanto	Essi Korhonen	Sari Hannula	Harri Kangas	Hanna Liimatainen	Satu Kurkela	Hanna Jarva	Maija Lappalainen	Pekka Ellonen	Olli Vapalahti	https://www.gisaid.org/	NA	NA	2021-02-26	NA
hCoV-19/Finland/HEL-14-392/2021	betacoronavirus	EPI_ISL_1082206	NA	2021-01-24	Europe	Finland	Uusimaa		Europe	Finland	Uusimaa	genome	29867	Human	39	Male	NA	AH.3	GR	Department of Virology and Immunology	University of Helsinki and Helsinki University Hospital	Huslab Finland	Department of Virology	Faculty of Medicine	University of Helsinki	Helsinki	Finland	Teemu Smura	Ravi Kant	Phuoc Truong	Hussein Alburkat	Hannimari Kallio-Kokko	Jenni Virtanen	Maija Suvanto	Essi Korhonen	Sari Hannula	Harri Kangas	Hanna Liimatainen	Satu Kurkela	Hanna Jarva	Maija Lappalainen	Pekka Ellonen	Olli Vapalahti	https://www.gisaid.org/	NA	NA	2021-02-26	NA
hCoV-19/Finland/HEL-14-376/2021	betacoronavirus	EPI_ISL_1082205	NA	2021-01-22	Europe	Finland	Uusimaa		Europe	Finland	Uusimaa	genome	29837	Human	11	Male	NA	B.1	G	Department of Virology and Immunology	University of Helsinki and Helsinki University Hospital	Huslab Finland	Department of Virology	Faculty of Medicine	University of Helsinki	Helsinki	Finland	Teemu Smura	Ravi Kant	Phuoc Truong	Hussein Alburkat	Hannimari Kallio-Kokko	Jenni Virtanen	Maija Suvanto	Essi Korhonen	Sari Hannula	Harri Kangas	Hanna Liimatainen	Satu Kurkela	Hanna Jarva	Maija Lappalainen	Pekka Ellonen	Olli Vapalahti	https://www.gisaid.org/	NA	NA	2021-02-26	NA
hCoV-19/Finland/HEL-14-266/2021	betacoronavirus	EPI_ISL_1082204	NA	2021-01-23	Europe	Finland	Uusimaa		Europe	Finland	Uusimaa	genome	29836	Human	26	Male	NA	B.1.177	GV	Department of Virology and Immunology	University of Helsinki and Helsinki University Hospital	Huslab Finland	Department of Virology	Faculty of Medicine	University of Helsinki	Helsinki	Finland	Teemu Smura	Ravi Kant	Phuoc Truong	Hussein Alburkat	Hannimari Kallio-Kokko	Jenni Virtanen	Maija Suvanto	Essi Korhonen	Sari Hannula	Harri Kangas	Hanna Liimatainen	Satu Kurkela	Hanna Jarva	Maija Lappalainen	Pekka Ellonen	Olli Vapalahti	https://www.gisaid.org/	NA	NA	2021-02-26	NA
hCoV-19/Finland/HEL-17-520/2021	betacoronavirus	EPI_ISL_1082192	NA	2021-01-25	Europe	Finland	Uusimaa		Europe	Finland	Uusimaa	genome	29836	Human	33	Female	NA	B.1.2	GH	Department of Virology and Immunology	University of Helsinki and Helsinki University Hospital	Huslab Finland	Department of Virology	Faculty of Medicine	University of Helsinki	Helsinki	Finland	Teemu Smura	Ravi Kant	Phuoc Truong	Hussein Alburkat	Hannimari Kallio-Kokko	Jenni Virtanen	Maija Suvanto	Essi Korhonen	Sari Hannula	Harri Kangas	Hanna Liimatainen	Satu Kurkela	Hanna Jarva	Maija Lappalainen	Pekka Ellonen	Olli Vapalahti	https://www.gisaid.org/	NA	NA	2021-02-26	NA
hCoV-19/Finland/HEL-17-516/2021	betacoronavirus	EPI_ISL_1082191	NA	2021-01-25	Europe	Finland	Uusimaa		Europe	Finland	Uusimaa	genome	29856	Human	32	Female	NA	B.1.36.22	GH	Department of Virology and Immunology	University of Helsinki and Helsinki University Hospital	Huslab Finland	Department of Virology	Faculty of Medicine	University of Helsinki	Helsinki	Finland	Teemu Smura	Ravi Kant	Phuoc Truong	Hussein Alburkat	Hannimari Kallio-Kokko	Jenni Virtanen	Maija Suvanto	Essi Korhonen	Sari Hannula	Harri Kangas	Hanna Liimatainen	Satu Kurkela	Hanna Jarva	Maija Lappalainen	Pekka Ellonen	Olli Vapalahti	https://www.gisaid.org/	NA	NA	2021-02-26	NA
hCoV-19/Finland/HEL-17-512/2021	betacoronavirus	EPI_ISL_1082190	NA	2021-01-25	Europe	Finland	Uusimaa		Europe	Finland	Uusimaa	genome	29836	Human	48	Female	NA	B.1.2	GH	Department of Virology and Immunology	University of Helsinki and Helsinki University Hospital	Huslab Finland	Department of Virology	Faculty of Medicine	University of Helsinki	Helsinki	Finland	Teemu Smura	Ravi Kant	Phuoc Truong	Hussein Alburkat	Hannimari Kallio-Kokko	Jenni Virtanen	Maija Suvanto	Essi Korhonen	Sari Hannula	Harri Kangas	Hanna Liimatainen	Satu Kurkela	Hanna Jarva	Maija Lappalainen	Pekka Ellonen	Olli Vapalahti	https://www.gisaid.org/	NA	NA	2021-02-26	NA
hCoV-19/Finland/HEL-17-499/2021	betacoronavirus	EPI_ISL_1082189	NA	2021-01-25	Europe	Finland	Uusimaa		Europe	Finland	Uusimaa	genome	29861	Human	40	Female	NA	B.1.36.22	GH	Department of Virology and Immunology	University of Helsinki and Helsinki University Hospital	Huslab Finland	Department of Virology	Faculty of Medicine	University of Helsinki	Helsinki	Finland	Teemu Smura	Ravi Kant	Phuoc Truong	Hussein Alburkat	Hannimari Kallio-Kokko	Jenni Virtanen	Maija Suvanto	Essi Korhonen	Sari Hannula	Harri Kangas	Hanna Liimatainen	Satu Kurkela	Hanna Jarva	Maija Lappalainen	Pekka Ellonen	Olli Vapalahti	https://www.gisaid.org/	NA	NA	2021-02-26	NA
hCoV-19/Finland/HEL-17-490/2021	betacoronavirus	EPI_ISL_1082188	NA	2021-01-25	Europe	Finland	Uusimaa		Europe	Finland	Uusimaa	genome	29863	Human	56	Female	NA	B.1.160	GH	Department of Virology and Immunology	University of Helsinki and Helsinki University Hospital	Huslab Finland	Department of Virology	Faculty of Medicine	University of Helsinki	Helsinki	Finland	Teemu Smura	Ravi Kant	Phuoc Truong	Hussein Alburkat	Hannimari Kallio-Kokko	Jenni Virtanen	Maija Suvanto	Essi Korhonen	Sari Hannula	Harri Kangas	Hanna Liimatainen	Satu Kurkela	Hanna Jarva	Maija Lappalainen	Pekka Ellonen	Olli Vapalahti	https://www.gisaid.org/	NA	NA	2021-02-26	NA
hCoV-19/Finland/HEL-17-489/2021	betacoronavirus	EPI_ISL_1082187	NA	2021-01-25	Europe	Finland	Uusimaa		Europe	Finland	Uusimaa	genome	29857	Human	31	Female	NA	B.1.36.22	GH	Department of Virology and Immunology	University of Helsinki and Helsinki University Hospital	Huslab Finland	Department of Virology	Faculty of Medicine	University of Helsinki	Helsinki	Finland	Teemu Smura	Ravi Kant	Phuoc Truong	Hussein Alburkat	Hannimari Kallio-Kokko	Jenni Virtanen	Maija Suvanto	Essi Korhonen	Sari Hannula	Harri Kangas	Hanna Liimatainen	Satu Kurkela	Hanna Jarva	Maija Lappalainen	Pekka Ellonen	Olli Vapalahti	https://www.gisaid.org/	NA	NA	2021-02-26	NA
hCoV-19/Finland/HEL-17-485/2021	betacoronavirus	EPI_ISL_1082186	NA	2021-01-26	Europe	Finland	Uusimaa		Europe	Finland	Uusimaa	genome	29861	Human	19	Female	NA	B.1.36.22	GH	Department of Virology and Immunology	University of Helsinki and Helsinki University Hospital	Huslab Finland	Department of Virology	Faculty of Medicine	University of Helsinki	Helsinki	Finland	Teemu Smura	Ravi Kant	Phuoc Truong	Hussein Alburkat	Hannimari Kallio-Kokko	Jenni Virtanen	Maija Suvanto	Essi Korhonen	Sari Hannula	Harri Kangas	Hanna Liimatainen	Satu Kurkela	Hanna Jarva	Maija Lappalainen	Pekka Ellonen	Olli Vapalahti	https://www.gisaid.org/	NA	NA	2021-02-26	NA
hCoV-19/Finland/HEL-15-414/2021	betacoronavirus	EPI_ISL_1082185	NA	2021-01-18	Europe	Finland	Uusimaa		Europe	Finland	Uusimaa	genome	29862	Human	42	Female	NA	B.1.221	G	Department of Virology and Immunology	University of Helsinki and Helsinki University Hospital	Huslab Finland	Department of Virology	Faculty of Medicine	University of Helsinki	Helsinki	Finland	Teemu Smura	Ravi Kant	Phuoc Truong	Hussein Alburkat	Hannimari Kallio-Kokko	Jenni Virtanen	Maija Suvanto	Essi Korhonen	Sari Hannula	Harri Kangas	Hanna Liimatainen	Satu Kurkela	Hanna Jarva	Maija Lappalainen	Pekka Ellonen	Olli Vapalahti	https://www.gisaid.org/	NA	NA	2021-02-26	NA
hCoV-19/Finland/HEL-15-413/2021	betacoronavirus	EPI_ISL_1082184	NA	2021-01-21	Europe	Finland	Uusimaa		Europe	Finland	Uusimaa	genome	29841	Human	44	Female	NA	B.1.533	G	Department of Virology and Immunology	University of Helsinki and Helsinki University Hospital	Huslab Finland	Department of Virology	Faculty of Medicine	University of Helsinki	Helsinki	Finland	Teemu Smura	Ravi Kant	Phuoc Truong	Hussein Alburkat	Hannimari Kallio-Kokko	Jenni Virtanen	Maija Suvanto	Essi Korhonen	Sari Hannula	Harri Kangas	Hanna Liimatainen	Satu Kurkela	Hanna Jarva	Maija Lappalainen	Pekka Ellonen	Olli Vapalahti	https://www.gisaid.org/	NA	NA	2021-02-26	NA
hCoV-19/Finland/HEL-15-411/2021	betacoronavirus	EPI_ISL_1082183	NA	2021-01-12	Europe	Finland	Uusimaa		Europe	Finland	Uusimaa	genome	29842	Human	12	Female	NA	B.1.36.22	GH	Department of Virology and Immunology	University of Helsinki and Helsinki University Hospital	Huslab Finland	Department of Virology	Faculty of Medicine	University of Helsinki	Helsinki	Finland	Teemu Smura	Ravi Kant	Phuoc Truong	Hussein Alburkat	Hannimari Kallio-Kokko	Jenni Virtanen	Maija Suvanto	Essi Korhonen	Sari Hannula	Harri Kangas	Hanna Liimatainen	Satu Kurkela	Hanna Jarva	Maija Lappalainen	Pekka Ellonen	Olli Vapalahti	https://www.gisaid.org/	NA	NA	2021-02-26	NA
hCoV-19/Finland/HEL-15-404/2021	betacoronavirus	EPI_ISL_1082182	NA	2021-01-18	Europe	Finland	Uusimaa		Europe	Finland	Uusimaa	genome	29869	Human	38	Female	NA	B.1.1.317	GR	Department of Virology and Immunology	University of Helsinki and Helsinki University Hospital	Huslab Finland	Department of Virology	Faculty of Medicine	University of Helsinki	Helsinki	Finland	Teemu Smura	Ravi Kant	Phuoc Truong	Hussein Alburkat	Hannimari Kallio-Kokko	Jenni Virtanen	Maija Suvanto	Essi Korhonen	Sari Hannula	Harri Kangas	Hanna Liimatainen	Satu Kurkela	Hanna Jarva	Maija Lappalainen	Pekka Ellonen	Olli Vapalahti	https://www.gisaid.org/	NA	NA	2021-02-26	NA
hCoV-19/Finland/HEL-15-403/2021	betacoronavirus	EPI_ISL_1082181	NA	2021-01-17	Europe	Finland	Uusimaa		Europe	Finland	Uusimaa	genome	29869	Human	27	Female	NA	B.1.36.22	GH	Department of Virology and Immunology	University of Helsinki and Helsinki University Hospital	Huslab Finland	Department of Virology	Faculty of Medicine	University of Helsinki	Helsinki	Finland	Teemu Smura	Ravi Kant	Phuoc Truong	Hussein Alburkat	Hannimari Kallio-Kokko	Jenni Virtanen	Maija Suvanto	Essi Korhonen	Sari Hannula	Harri Kangas	Hanna Liimatainen	Satu Kurkela	Hanna Jarva	Maija Lappalainen	Pekka Ellonen	Olli Vapalahti	https://www.gisaid.org/	NA	NA	2021-02-26	NA
hCoV-19/Finland/HEL-15-242/2021	betacoronavirus	EPI_ISL_1082180	NA	2021-01-18	Europe	Finland	Uusimaa		Europe	Finland	Uusimaa	genome	29840	Human	1	Female	NA	B.1.523	GH	Department of Virology and Immunology	University of Helsinki and Helsinki University Hospital	Huslab Finland	Department of Virology	Faculty of Medicine	University of Helsinki	Helsinki	Finland	Teemu Smura	Ravi Kant	Phuoc Truong	Hussein Alburkat	Hannimari Kallio-Kokko	Jenni Virtanen	Maija Suvanto	Essi Korhonen	Sari Hannula	Harri Kangas	Hanna Liimatainen	Satu Kurkela	Hanna Jarva	Maija Lappalainen	Pekka Ellonen	Olli Vapalahti	https://www.gisaid.org/	NA	NA	2021-02-26	NA
hCoV-19/Finland/HEL-15-238/2021	betacoronavirus	EPI_ISL_1082179	NA	2021-01-18	Europe	Finland	Uusimaa		Europe	Finland	Uusimaa	genome	29844	Human	30	Female	NA	B.1.177	GV	Department of Virology and Immunology	University of Helsinki and Helsinki University Hospital	Huslab Finland	Department of Virology	Faculty of Medicine	University of Helsinki	Helsinki	Finland	Teemu Smura	Ravi Kant	Phuoc Truong	Hussein Alburkat	Hannimari Kallio-Kokko	Jenni Virtanen	Maija Suvanto	Essi Korhonen	Sari Hannula	Harri Kangas	Hanna Liimatainen	Satu Kurkela	Hanna Jarva	Maija Lappalainen	Pekka Ellonen	Olli Vapalahti	https://www.gisaid.org/	NA	NA	2021-02-26	NA
hCoV-19/Finland/HEL-15-183/2021	betacoronavirus	EPI_ISL_1082178	NA	2021-01-14	Europe	Finland	Uusimaa		Europe	Finland	Uusimaa	genome	29841	Human	28	Female	NA	B.1.1.317	GR	Department of Virology and Immunology	University of Helsinki and Helsinki University Hospital	Huslab Finland	Department of Virology	Faculty of Medicine	University of Helsinki	Helsinki	Finland	Teemu Smura	Ravi Kant	Phuoc Truong	Hussein Alburkat	Hannimari Kallio-Kokko	Jenni Virtanen	Maija Suvanto	Essi Korhonen	Sari Hannula	Harri Kangas	Hanna Liimatainen	Satu Kurkela	Hanna Jarva	Maija Lappalainen	Pekka Ellonen	Olli Vapalahti	https://www.gisaid.org/	NA	NA	2021-02-26	NA
hCoV-19/Finland/HEL-14-394/2021	betacoronavirus	EPI_ISL_1082177	NA	2021-01-24	Europe	Finland	Uusimaa		Europe	Finland	Uusimaa	genome	29867	Human	59	Female	NA	B.1.36.22	GH	Department of Virology and Immunology	University of Helsinki and Helsinki University Hospital	Huslab Finland	Department of Virology	Faculty of Medicine	University of Helsinki	Helsinki	Finland	Teemu Smura	Ravi Kant	Phuoc Truong	Hussein Alburkat	Hannimari Kallio-Kokko	Jenni Virtanen	Maija Suvanto	Essi Korhonen	Sari Hannula	Harri Kangas	Hanna Liimatainen	Satu Kurkela	Hanna Jarva	Maija Lappalainen	Pekka Ellonen	Olli Vapalahti	https://www.gisaid.org/	NA	NA	2021-02-26	NA
hCoV-19/Finland/HEL-15-132/2021	betacoronavirus	EPI_ISL_1082176	NA	2021-01-19	Europe	Finland	Uusimaa		Europe	Finland	Uusimaa	genome	29839	Human	44	Male	NA	B.1.1	GR	Department of Virology and Immunology	University of Helsinki and Helsinki University Hospital	Huslab Finland	Department of Virology	Faculty of Medicine	University of Helsinki	Helsinki	Finland	Teemu Smura	Ravi Kant	Phuoc Truong	Hussein Alburkat	Hannimari Kallio-Kokko	Jenni Virtanen	Maija Suvanto	Essi Korhonen	Sari Hannula	Harri Kangas	Hanna Liimatainen	Satu Kurkela	Hanna Jarva	Maija Lappalainen	Pekka Ellonen	Olli Vapalahti	https://www.gisaid.org/	NA	NA	2021-02-26	NA
hCoV-19/Finland/HEL-14-291/2021	betacoronavirus	EPI_ISL_1082175	NA	2021-01-22	Europe	Finland	Uusimaa		Europe	Finland	Uusimaa	genome	29826	Human	52	Male	NA	B.1.1	GR	Department of Virology and Immunology	University of Helsinki and Helsinki University Hospital	Huslab Finland	Department of Virology	Faculty of Medicine	University of Helsinki	Helsinki	Finland	Teemu Smura	Ravi Kant	Phuoc Truong	Hussein Alburkat	Hannimari Kallio-Kokko	Jenni Virtanen	Maija Suvanto	Essi Korhonen	Sari Hannula	Harri Kangas	Hanna Liimatainen	Satu Kurkela	Hanna Jarva	Maija Lappalainen	Pekka Ellonen	Olli Vapalahti	https://www.gisaid.org/	NA	NA	2021-02-26	NA
hCoV-19/Finland/HEL-14-290/2021	betacoronavirus	EPI_ISL_1082174	NA	2021-01-22	Europe	Finland	Uusimaa		Europe	Finland	Uusimaa	genome	29822	Human	unknown	unknown	NA	B.1	GH	Department of Virology and Immunology	University of Helsinki and Helsinki University Hospital	Huslab Finland	Department of Virology	Faculty of Medicine	University of Helsinki	Helsinki	Finland	Teemu Smura	Ravi Kant	Phuoc Truong	Hussein Alburkat	Hannimari Kallio-Kokko	Jenni Virtanen	Maija Suvanto	Essi Korhonen	Sari Hannula	Harri Kangas	Hanna Liimatainen	Satu Kurkela	Hanna Jarva	Maija Lappalainen	Pekka Ellonen	Olli Vapalahti	https://www.gisaid.org/	NA	NA	2021-02-26	NA
hCoV-19/Finland/HEL-14-277/2021	betacoronavirus	EPI_ISL_1082173	NA	2021-01-22	Europe	Finland	Uusimaa		Europe	Finland	Uusimaa	genome	29834	Human	33	Female	NA	B.1.575	GH	Department of Virology and Immunology	University of Helsinki and Helsinki University Hospital	Huslab Finland	Department of Virology	Faculty of Medicine	University of Helsinki	Helsinki	Finland	Teemu Smura	Ravi Kant	Phuoc Truong	Hussein Alburkat	Hannimari Kallio-Kokko	Jenni Virtanen	Maija Suvanto	Essi Korhonen	Sari Hannula	Harri Kangas	Hanna Liimatainen	Satu Kurkela	Hanna Jarva	Maija Lappalainen	Pekka Ellonen	Olli Vapalahti	https://www.gisaid.org/	NA	NA	2021-02-26	NA
hCoV-19/Finland/HEL-17-493/2021	betacoronavirus	EPI_ISL_1082172	NA	2021-01-25	Europe	Finland	Uusimaa		Europe	Finland	Uusimaa	genome	29833	Human	12	Female	NA	B.1.160	GH	Department of Virology and Immunology	University of Helsinki and Helsinki University Hospital	Huslab Finland	Department of Virology	Faculty of Medicine	University of Helsinki	Helsinki	Finland	Teemu Smura	Ravi Kant	Phuoc Truong	Hussein Alburkat	Hannimari Kallio-Kokko	Jenni Virtanen	Maija Suvanto	Essi Korhonen	Sari Hannula	Harri Kangas	Hanna Liimatainen	Satu Kurkela	Hanna Jarva	Maija Lappalainen	Pekka Ellonen	Olli Vapalahti	https://www.gisaid.org/	NA	NA	2021-02-26	NA
hCoV-19/Finland/HEL-15-247/2021	betacoronavirus	EPI_ISL_1082169	NA	2021-01-18	Europe	Finland	Uusimaa		Europe	Finland	Uusimaa	genome	29850	Human	70	Male	NA	B.1.468	GH	Department of Virology and Immunology	University of Helsinki and Helsinki University Hospital	Huslab Finland	Department of Virology	Faculty of Medicine	University of Helsinki	Helsinki	Finland	Teemu Smura	Ravi Kant	Phuoc Truong	Hussein Alburkat	Hannimari Kallio-Kokko	Jenni Virtanen	Maija Suvanto	Essi Korhonen	Sari Hannula	Harri Kangas	Hanna Liimatainen	Satu Kurkela	Hanna Jarva	Maija Lappalainen	Pekka Ellonen	Olli Vapalahti	https://www.gisaid.org/	NA	NA	2021-02-26	NA
hCoV-19/Finland/HEL-14-294/2021	betacoronavirus	EPI_ISL_1082168	NA	2021-01-23	Europe	Finland	Uusimaa		Europe	Finland	Uusimaa	genome	29831	Human	21	Male	NA	B.1.258	G	Department of Virology and Immunology	University of Helsinki and Helsinki University Hospital	Huslab Finland	Department of Virology	Faculty of Medicine	University of Helsinki	Helsinki	Finland	Teemu Smura	Ravi Kant	Phuoc Truong	Hussein Alburkat	Hannimari Kallio-Kokko	Jenni Virtanen	Maija Suvanto	Essi Korhonen	Sari Hannula	Harri Kangas	Hanna Liimatainen	Satu Kurkela	Hanna Jarva	Maija Lappalainen	Pekka Ellonen	Olli Vapalahti	https://www.gisaid.org/	NA	NA	2021-02-26	NA
hCoV-19/Finland/HEL-17-491/2021	betacoronavirus	EPI_ISL_1082163	NA	2021-01-25	Europe	Finland	Uusimaa		Europe	Finland	Uusimaa	genome	29857	Human	39	Female	NA	B.1.258	G	Department of Virology and Immunology	University of Helsinki and Helsinki University Hospital	Huslab Finland	Department of Virology	Faculty of Medicine	University of Helsinki	Helsinki	Finland	Teemu Smura	Ravi Kant	Phuoc Truong	Hussein Alburkat	Hannimari Kallio-Kokko	Jenni Virtanen	Maija Suvanto	Essi Korhonen	Sari Hannula	Harri Kangas	Hanna Liimatainen	Satu Kurkela	Hanna Jarva	Maija Lappalainen	Pekka Ellonen	Olli Vapalahti	https://www.gisaid.org/	NA	NA	2021-02-26	NA
hCoV-19/Finland/HEL-17-486/2021	betacoronavirus	EPI_ISL_1082162	NA	2021-01-26	Europe	Finland	Uusimaa		Europe	Finland	Uusimaa	genome	29767	Human	45	Male	NA	B.1.525	G	Department of Virology and Immunology	University of Helsinki and Helsinki University Hospital	Huslab Finland	Department of Virology	Faculty of Medicine	University of Helsinki	Helsinki	Finland	Teemu Smura	Ravi Kant	Phuoc Truong	Hussein Alburkat	Hannimari Kallio-Kokko	Jenni Virtanen	Maija Suvanto	Essi Korhonen	Sari Hannula	Harri Kangas	Hanna Liimatainen	Satu Kurkela	Hanna Jarva	Maija Lappalainen	Pekka Ellonen	Olli Vapalahti	https://www.gisaid.org/	NA	NA	2021-02-26	NA
hCoV-19/Finland/HEL-14-368/2021	betacoronavirus	EPI_ISL_1082161	NA	2021-01-23	Europe	Finland	Uusimaa		Europe	Finland	Uusimaa	genome	29837	Human	44	Male	NA	B.1	G	Department of Virology and Immunology	University of Helsinki and Helsinki University Hospital	Huslab Finland	Department of Virology	Faculty of Medicine	University of Helsinki	Helsinki	Finland	Teemu Smura	Ravi Kant	Phuoc Truong	Hussein Alburkat	Hannimari Kallio-Kokko	Jenni Virtanen	Maija Suvanto	Essi Korhonen	Sari Hannula	Harri Kangas	Hanna Liimatainen	Satu Kurkela	Hanna Jarva	Maija Lappalainen	Pekka Ellonen	Olli Vapalahti	https://www.gisaid.org/	NA	NA	2021-02-26	NA
hCoV-19/Finland/HEL-14-281/2021	betacoronavirus	EPI_ISL_1082160	NA	2021-01-22	Europe	Finland	Uusimaa		Europe	Finland	Uusimaa	genome	29837	Human	18	Female	NA	B.1	GV	Department of Virology and Immunology	University of Helsinki and Helsinki University Hospital	Huslab Finland	Department of Virology	Faculty of Medicine	University of Helsinki	Helsinki	Finland	Teemu Smura	Ravi Kant	Phuoc Truong	Hussein Alburkat	Hannimari Kallio-Kokko	Jenni Virtanen	Maija Suvanto	Essi Korhonen	Sari Hannula	Harri Kangas	Hanna Liimatainen	Satu Kurkela	Hanna Jarva	Maija Lappalainen	Pekka Ellonen	Olli Vapalahti	https://www.gisaid.org/	NA	NA	2021-02-26	NA
hCoV-19/Finland/HEL-14-355/2021	betacoronavirus	EPI_ISL_1082159	NA	2021-01-22	Europe	Finland	Uusimaa		Europe	Finland	Uusimaa	genome	29688	Human	32	Female	NA	B.1.1.7	GR	Department of Virology and Immunology	University of Helsinki and Helsinki University Hospital	Huslab Finland	Department of Virology	Faculty of Medicine	University of Helsinki	Helsinki	Finland	Teemu Smura	Ravi Kant	Phuoc Truong	Hussein Alburkat	Hannimari Kallio-Kokko	Jenni Virtanen	Maija Suvanto	Essi Korhonen	Sari Hannula	Harri Kangas	Hanna Liimatainen	Satu Kurkela	Hanna Jarva	Maija Lappalainen	Pekka Ellonen	Olli Vapalahti	https://www.gisaid.org/	NA	NA	2021-02-26	NA
hCoV-19/Finland/HEL-14-274/2021	betacoronavirus	EPI_ISL_1082157	NA	2021-01-23	Europe	Finland	Uusimaa		Europe	Finland	Uusimaa	genome	29826	Human	21	Male	NA	B.1.1.161	GR	Department of Virology and Immunology	University of Helsinki and Helsinki University Hospital	Huslab Finland	Department of Virology	Faculty of Medicine	University of Helsinki	Helsinki	Finland	Teemu Smura	Ravi Kant	Phuoc Truong	Hussein Alburkat	Hannimari Kallio-Kokko	Jenni Virtanen	Maija Suvanto	Essi Korhonen	Sari Hannula	Harri Kangas	Hanna Liimatainen	Satu Kurkela	Hanna Jarva	Maija Lappalainen	Pekka Ellonen	Olli Vapalahti	https://www.gisaid.org/	NA	NA	2021-02-26	NA
hCoV-19/Finland/HEL-17-519/2021	betacoronavirus	EPI_ISL_1082156	NA	2021-01-25	Europe	Finland	Uusimaa		Europe	Finland	Uusimaa	genome	29666	Human	47	Female	NA	B.1.1.39	G	Department of Virology and Immunology	University of Helsinki and Helsinki University Hospital	Huslab Finland	Department of Virology	Faculty of Medicine	University of Helsinki	Helsinki	Finland	Teemu Smura	Ravi Kant	Phuoc Truong	Hussein Alburkat	Hannimari Kallio-Kokko	Jenni Virtanen	Maija Suvanto	Essi Korhonen	Sari Hannula	Harri Kangas	Hanna Liimatainen	Satu Kurkela	Hanna Jarva	Maija Lappalainen	Pekka Ellonen	Olli Vapalahti	https://www.gisaid.org/	NA	NA	2021-02-26	NA
hCoV-19/Finland/HEL-17-511/2021	betacoronavirus	EPI_ISL_1082155	NA	2021-01-25	Europe	Finland	Uusimaa		Europe	Finland	Uusimaa	genome	29838	Human	73	Male	NA	B.1.1.39	G	Department of Virology and Immunology	University of Helsinki and Helsinki University Hospital	Huslab Finland	Department of Virology	Faculty of Medicine	University of Helsinki	Helsinki	Finland	Teemu Smura	Ravi Kant	Phuoc Truong	Hussein Alburkat	Hannimari Kallio-Kokko	Jenni Virtanen	Maija Suvanto	Essi Korhonen	Sari Hannula	Harri Kangas	Hanna Liimatainen	Satu Kurkela	Hanna Jarva	Maija Lappalainen	Pekka Ellonen	Olli Vapalahti	https://www.gisaid.org/	NA	NA	2021-02-26	NA
hCoV-19/Finland/HEL-14-367/2021	betacoronavirus	EPI_ISL_1082154	NA	2021-01-24	Europe	Finland	Uusimaa		Europe	Finland	Uusimaa	genome	29836	Human	34	Male	NA	B.1.258	G	Department of Virology and Immunology	University of Helsinki and Helsinki University Hospital	Huslab Finland	Department of Virology	Faculty of Medicine	University of Helsinki	Helsinki	Finland	Teemu Smura	Ravi Kant	Phuoc Truong	Hussein Alburkat	Hannimari Kallio-Kokko	Jenni Virtanen	Maija Suvanto	Essi Korhonen	Sari Hannula	Harri Kangas	Hanna Liimatainen	Satu Kurkela	Hanna Jarva	Maija Lappalainen	Pekka Ellonen	Olli Vapalahti	https://www.gisaid.org/	NA	NA	2021-02-26	NA
hCoV-19/Finland/HEL-14-264/2021	betacoronavirus	EPI_ISL_1082153	NA	2021-01-24	Europe	Finland	Uusimaa		Europe	Finland	Uusimaa	genome	29817	Human	22	Female	NA	B.1.1.7	GR	Department of Virology and Immunology	University of Helsinki and Helsinki University Hospital	Huslab Finland	Department of Virology	Faculty of Medicine	University of Helsinki	Helsinki	Finland	Teemu Smura	Ravi Kant	Phuoc Truong	Hussein Alburkat	Hannimari Kallio-Kokko	Jenni Virtanen	Maija Suvanto	Essi Korhonen	Sari Hannula	Harri Kangas	Hanna Liimatainen	Satu Kurkela	Hanna Jarva	Maija Lappalainen	Pekka Ellonen	Olli Vapalahti	https://www.gisaid.org/	NA	NA	2021-02-26	NA
hCoV-19/Finland/HEL-14-275/2021	betacoronavirus	EPI_ISL_1082152	NA	2021-01-23	Europe	Finland	Uusimaa		Europe	Finland	Uusimaa	genome	29826	Human	30	Male	NA	B.1.1.7	GR	Department of Virology and Immunology	University of Helsinki and Helsinki University Hospital	Huslab Finland	Department of Virology	Faculty of Medicine	University of Helsinki	Helsinki	Finland	Teemu Smura	Ravi Kant	Phuoc Truong	Hussein Alburkat	Hannimari Kallio-Kokko	Jenni Virtanen	Maija Suvanto	Essi Korhonen	Sari Hannula	Harri Kangas	Hanna Liimatainen	Satu Kurkela	Hanna Jarva	Maija Lappalainen	Pekka Ellonen	Olli Vapalahti	https://www.gisaid.org/	NA	NA	2021-02-26	NA
hCoV-19/Finland/HEL-14-271/2021	betacoronavirus	EPI_ISL_1082151	NA	2021-01-22	Europe	Finland	Uusimaa		Europe	Finland	Uusimaa	genome	29835	Human	28	Male	NA	B.1	G	Department of Virology and Immunology	University of Helsinki and Helsinki University Hospital	Huslab Finland	Department of Virology	Faculty of Medicine	University of Helsinki	Helsinki	Finland	Teemu Smura	Ravi Kant	Phuoc Truong	Hussein Alburkat	Hannimari Kallio-Kokko	Jenni Virtanen	Maija Suvanto	Essi Korhonen	Sari Hannula	Harri Kangas	Hanna Liimatainen	Satu Kurkela	Hanna Jarva	Maija Lappalainen	Pekka Ellonen	Olli Vapalahti	https://www.gisaid.org/	NA	NA	2021-02-26	NA
hCoV-19/Finland/HEL-14-276/2021	betacoronavirus	EPI_ISL_1082150	NA	2021-01-22	Europe	Finland	Uusimaa		Europe	Finland	Uusimaa	genome	29774	Human	46	Male	NA	B.1	GH	Department of Virology and Immunology	University of Helsinki and Helsinki University Hospital	Huslab Finland	Department of Virology	Faculty of Medicine	University of Helsinki	Helsinki	Finland	Teemu Smura	Ravi Kant	Phuoc Truong	Hussein Alburkat	Hannimari Kallio-Kokko	Jenni Virtanen	Maija Suvanto	Essi Korhonen	Sari Hannula	Harri Kangas	Hanna Liimatainen	Satu Kurkela	Hanna Jarva	Maija Lappalainen	Pekka Ellonen	Olli Vapalahti	https://www.gisaid.org/	NA	NA	2021-02-26	NA
hCoV-19/Finland/HEL-14-293/2021	betacoronavirus	EPI_ISL_1082149	NA	2021-01-23	Europe	Finland	Uusimaa		Europe	Finland	Uusimaa	genome	29832	Human	4	Male	NA	B.1.1.161	GR	Department of Virology and Immunology	University of Helsinki and Helsinki University Hospital	Huslab Finland	Department of Virology	Faculty of Medicine	University of Helsinki	Helsinki	Finland	Teemu Smura	Ravi Kant	Phuoc Truong	Hussein Alburkat	Hannimari Kallio-Kokko	Jenni Virtanen	Maija Suvanto	Essi Korhonen	Sari Hannula	Harri Kangas	Hanna Liimatainen	Satu Kurkela	Hanna Jarva	Maija Lappalainen	Pekka Ellonen	Olli Vapalahti	https://www.gisaid.org/	NA	NA	2021-02-26	NA
hCoV-19/Finland/HEL-14-282/2021	betacoronavirus	EPI_ISL_1082148	NA	2021-01-22	Europe	Finland	Uusimaa		Europe	Finland	Uusimaa	genome	29835	Human	48	Male	NA	B.1.1	GR	Department of Virology and Immunology	University of Helsinki and Helsinki University Hospital	Huslab Finland	Department of Virology	Faculty of Medicine	University of Helsinki	Helsinki	Finland	Teemu Smura	Ravi Kant	Phuoc Truong	Hussein Alburkat	Hannimari Kallio-Kokko	Jenni Virtanen	Maija Suvanto	Essi Korhonen	Sari Hannula	Harri Kangas	Hanna Liimatainen	Satu Kurkela	Hanna Jarva	Maija Lappalainen	Pekka Ellonen	Olli Vapalahti	https://www.gisaid.org/	NA	NA	2021-02-26	NA
hCoV-19/Finland/HEL-14-267/2021	betacoronavirus	EPI_ISL_1082146	NA	2021-01-22	Europe	Finland	Uusimaa		Europe	Finland	Uusimaa	genome	29827	Human	40	Male	NA	B.1.1.161	O	Department of Virology and Immunology	University of Helsinki and Helsinki University Hospital	Huslab Finland	Department of Virology	Faculty of Medicine	University of Helsinki	Helsinki	Finland	Teemu Smura	Ravi Kant	Phuoc Truong	Hussein Alburkat	Hannimari Kallio-Kokko	Jenni Virtanen	Maija Suvanto	Essi Korhonen	Sari Hannula	Harri Kangas	Hanna Liimatainen	Satu Kurkela	Hanna Jarva	Maija Lappalainen	Pekka Ellonen	Olli Vapalahti	https://www.gisaid.org/	NA	NA	2021-02-26	NA
hCoV-19/Finland/HEL-14-347/2021	betacoronavirus	EPI_ISL_1082145	NA	2021-01-23	Europe	Finland	Uusimaa		Europe	Finland	Uusimaa	genome	29808	Human	47	Female	NA	B.1.1.7	GR	Department of Virology and Immunology	University of Helsinki and Helsinki University Hospital	Huslab Finland	Department of Virology	Faculty of Medicine	University of Helsinki	Helsinki	Finland	Teemu Smura	Ravi Kant	Phuoc Truong	Hussein Alburkat	Hannimari Kallio-Kokko	Jenni Virtanen	Maija Suvanto	Essi Korhonen	Sari Hannula	Harri Kangas	Hanna Liimatainen	Satu Kurkela	Hanna Jarva	Maija Lappalainen	Pekka Ellonen	Olli Vapalahti	https://www.gisaid.org/	NA	NA	2021-02-26	NA
hCoV-19/Finland/HEL-14-261/2021	betacoronavirus	EPI_ISL_1082144	NA	2021-01-23	Europe	Finland	Uusimaa		Europe	Finland	Uusimaa	genome	29827	Human	40	Male	NA	B.1	G	Department of Virology and Immunology	University of Helsinki and Helsinki University Hospital	Huslab Finland	Department of Virology	Faculty of Medicine	University of Helsinki	Helsinki	Finland	Teemu Smura	Ravi Kant	Phuoc Truong	Hussein Alburkat	Hannimari Kallio-Kokko	Jenni Virtanen	Maija Suvanto	Essi Korhonen	Sari Hannula	Harri Kangas	Hanna Liimatainen	Satu Kurkela	Hanna Jarva	Maija Lappalainen	Pekka Ellonen	Olli Vapalahti	https://www.gisaid.org/	NA	NA	2021-02-26	NA
hCoV-19/Finland/HEL-14-268/2021	betacoronavirus	EPI_ISL_1082143	NA	2021-01-23	Europe	Finland	Uusimaa		Europe	Finland	Uusimaa	genome	29422	Human	53	Male	NA	B.1	GR	Department of Virology and Immunology	University of Helsinki and Helsinki University Hospital	Huslab Finland	Department of Virology	Faculty of Medicine	University of Helsinki	Helsinki	Finland	Teemu Smura	Ravi Kant	Phuoc Truong	Hussein Alburkat	Hannimari Kallio-Kokko	Jenni Virtanen	Maija Suvanto	Essi Korhonen	Sari Hannula	Harri Kangas	Hanna Liimatainen	Satu Kurkela	Hanna Jarva	Maija Lappalainen	Pekka Ellonen	Olli Vapalahti	https://www.gisaid.org/	NA	NA	2021-02-26	NA
hCoV-19/Finland/HEL-14-344/2021	betacoronavirus	EPI_ISL_1082142	NA	2021-01-24	Europe	Finland	Uusimaa		Europe	Finland	Uusimaa	genome	29818	Human	4	Male	NA	B.1	O	Department of Virology and Immunology	University of Helsinki and Helsinki University Hospital	Huslab Finland	Department of Virology	Faculty of Medicine	University of Helsinki	Helsinki	Finland	Teemu Smura	Ravi Kant	Phuoc Truong	Hussein Alburkat	Hannimari Kallio-Kokko	Jenni Virtanen	Maija Suvanto	Essi Korhonen	Sari Hannula	Harri Kangas	Hanna Liimatainen	Satu Kurkela	Hanna Jarva	Maija Lappalainen	Pekka Ellonen	Olli Vapalahti	https://www.gisaid.org/	NA	NA	2021-02-26	NA
hCoV-19/Finland/HEL-15-237/2021	betacoronavirus	EPI_ISL_1082141	NA	2021-01-14	Europe	Finland	Uusimaa		Europe	Finland	Uusimaa	genome	29816	Human	25	Male	NA	B.1.1.7	O	Department of Virology and Immunology	University of Helsinki and Helsinki University Hospital	Huslab Finland	Department of Virology	Faculty of Medicine	University of Helsinki	Helsinki	Finland	Teemu Smura	Ravi Kant	Phuoc Truong	Hussein Alburkat	Hannimari Kallio-Kokko	Jenni Virtanen	Maija Suvanto	Essi Korhonen	Sari Hannula	Harri Kangas	Hanna Liimatainen	Satu Kurkela	Hanna Jarva	Maija Lappalainen	Pekka Ellonen	Olli Vapalahti	https://www.gisaid.org/	NA	NA	2021-02-26	NA
hCoV-19/Finland/HEL-14-297/2021	betacoronavirus	EPI_ISL_1082140	NA	2021-01-23	Europe	Finland	Uusimaa		Europe	Finland	Uusimaa	genome	29827	Human	27	Male	NA	B.1.1	G	Department of Virology and Immunology	University of Helsinki and Helsinki University Hospital	Huslab Finland	Department of Virology	Faculty of Medicine	University of Helsinki	Helsinki	Finland	Teemu Smura	Ravi Kant	Phuoc Truong	Hussein Alburkat	Hannimari Kallio-Kokko	Jenni Virtanen	Maija Suvanto	Essi Korhonen	Sari Hannula	Harri Kangas	Hanna Liimatainen	Satu Kurkela	Hanna Jarva	Maija Lappalainen	Pekka Ellonen	Olli Vapalahti	https://www.gisaid.org/	NA	NA	2021-02-26	NA
hCoV-19/Finland/HEL-17-505/2021	betacoronavirus	EPI_ISL_1082139	NA	2021-01-22	Europe	Finland	Uusimaa		Europe	Finland	Uusimaa	genome	29688	Human	6	Male	NA	B.1.1.7	O	Department of Virology and Immunology	University of Helsinki and Helsinki University Hospital	Huslab Finland	Department of Virology	Faculty of Medicine	University of Helsinki	Helsinki	Finland	Teemu Smura	Ravi Kant	Phuoc Truong	Hussein Alburkat	Hannimari Kallio-Kokko	Jenni Virtanen	Maija Suvanto	Essi Korhonen	Sari Hannula	Harri Kangas	Hanna Liimatainen	Satu Kurkela	Hanna Jarva	Maija Lappalainen	Pekka Ellonen	Olli Vapalahti	https://www.gisaid.org/	NA	NA	2021-02-26	NA
hCoV-19/Finland/HEL-14-363/2021	betacoronavirus	EPI_ISL_1082137	NA	2021-01-22	Europe	Finland	Uusimaa		Europe	Finland	Uusimaa	genome	29816	Human	54	Male	NA	B.1.1.7	GR	Department of Virology and Immunology	University of Helsinki and Helsinki University Hospital	Huslab Finland	Department of Virology	Faculty of Medicine	University of Helsinki	Helsinki	Finland	Teemu Smura	Ravi Kant	Phuoc Truong	Hussein Alburkat	Hannimari Kallio-Kokko	Jenni Virtanen	Maija Suvanto	Essi Korhonen	Sari Hannula	Harri Kangas	Hanna Liimatainen	Satu Kurkela	Hanna Jarva	Maija Lappalainen	Pekka Ellonen	Olli Vapalahti	https://www.gisaid.org/	NA	NA	2021-02-26	NA
hCoV-19/Finland/HEL-14-359/2021	betacoronavirus	EPI_ISL_1082135	NA	2021-01-24	Europe	Finland	Uusimaa		Europe	Finland	Uusimaa	genome	29819	Human	37	Male	NA	B.1.1.7	GR	Department of Virology and Immunology	University of Helsinki and Helsinki University Hospital	Huslab Finland	Department of Virology	Faculty of Medicine	University of Helsinki	Helsinki	Finland	Teemu Smura	Ravi Kant	Phuoc Truong	Hussein Alburkat	Hannimari Kallio-Kokko	Jenni Virtanen	Maija Suvanto	Essi Korhonen	Sari Hannula	Harri Kangas	Hanna Liimatainen	Satu Kurkela	Hanna Jarva	Maija Lappalainen	Pekka Ellonen	Olli Vapalahti	https://www.gisaid.org/	NA	NA	2021-02-26	NA
hCoV-19/Finland/HEL-14-377/2021	betacoronavirus	EPI_ISL_1082134	NA	2021-01-23	Europe	Finland	Uusimaa		Europe	Finland	Uusimaa	genome	29828	Human	20	Male	NA	B.1.1	GR	Department of Virology and Immunology	University of Helsinki and Helsinki University Hospital	Huslab Finland	Department of Virology	Faculty of Medicine	University of Helsinki	Helsinki	Finland	Teemu Smura	Ravi Kant	Phuoc Truong	Hussein Alburkat	Hannimari Kallio-Kokko	Jenni Virtanen	Maija Suvanto	Essi Korhonen	Sari Hannula	Harri Kangas	Hanna Liimatainen	Satu Kurkela	Hanna Jarva	Maija Lappalainen	Pekka Ellonen	Olli Vapalahti	https://www.gisaid.org/	NA	NA	2021-02-26	NA
hCoV-19/Finland/HEL-15-182/2021	betacoronavirus	EPI_ISL_1082130	NA	2021-01-15	Europe	Finland	Uusimaa		Europe	Finland	Uusimaa	genome	29825	Human	28	Female	NA	B.1.1.7	GR	Department of Virology and Immunology	University of Helsinki and Helsinki University Hospital	Huslab Finland	Department of Virology	Faculty of Medicine	University of Helsinki	Helsinki	Finland	Teemu Smura	Ravi Kant	Phuoc Truong	Hussein Alburkat	Hannimari Kallio-Kokko	Jenni Virtanen	Maija Suvanto	Essi Korhonen	Sari Hannula	Harri Kangas	Hanna Liimatainen	Satu Kurkela	Hanna Jarva	Maija Lappalainen	Pekka Ellonen	Olli Vapalahti	https://www.gisaid.org/	NA	NA	2021-02-26	NA
hCoV-19/Finland/HEL-17-522/2021	betacoronavirus	EPI_ISL_1082102	NA	2021-01-25	Europe	Finland	Uusimaa		Europe	Finland	Uusimaa	genome	29819	Human	39	Male	NA	B.1.1.7	GRY	Department of Virology and Immunology	University of Helsinki and Helsinki University Hospital	Huslab Finland	Department of Virology	Faculty of Medicine	University of Helsinki	Helsinki	Finland	Teemu Smura	Ravi Kant	Phuoc Truong	Hussein Alburkat	Hannimari Kallio-Kokko	Jenni Virtanen	Maija Suvanto	Essi Korhonen	Sari Hannula	Harri Kangas	Hanna Liimatainen	Satu Kurkela	Hanna Jarva	Maija Lappalainen	Pekka Ellonen	Olli Vapalahti	https://www.gisaid.org/	NA	NA	2021-02-26	NA
hCoV-19/Finland/HEL-17-521/2021	betacoronavirus	EPI_ISL_1082101	NA	2021-01-25	Europe	Finland	Uusimaa		Europe	Finland	Uusimaa	genome	29817	Human	63	Male	NA	B.1.1.7	GRY	Department of Virology and Immunology	University of Helsinki and Helsinki University Hospital	Huslab Finland	Department of Virology	Faculty of Medicine	University of Helsinki	Helsinki	Finland	Teemu Smura	Ravi Kant	Phuoc Truong	Hussein Alburkat	Hannimari Kallio-Kokko	Jenni Virtanen	Maija Suvanto	Essi Korhonen	Sari Hannula	Harri Kangas	Hanna Liimatainen	Satu Kurkela	Hanna Jarva	Maija Lappalainen	Pekka Ellonen	Olli Vapalahti	https://www.gisaid.org/	NA	NA	2021-02-26	NA
hCoV-19/Finland/HEL-17-518/2021	betacoronavirus	EPI_ISL_1082100	NA	2021-01-25	Europe	Finland	Uusimaa		Europe	Finland	Uusimaa	genome	29830	Human	9	Male	NA	B.1.1.7	GRY	Department of Virology and Immunology	University of Helsinki and Helsinki University Hospital	Huslab Finland	Department of Virology	Faculty of Medicine	University of Helsinki	Helsinki	Finland	Teemu Smura	Ravi Kant	Phuoc Truong	Hussein Alburkat	Hannimari Kallio-Kokko	Jenni Virtanen	Maija Suvanto	Essi Korhonen	Sari Hannula	Harri Kangas	Hanna Liimatainen	Satu Kurkela	Hanna Jarva	Maija Lappalainen	Pekka Ellonen	Olli Vapalahti	https://www.gisaid.org/	NA	NA	2021-02-26	NA
hCoV-19/Finland/HEL-17-513/2021	betacoronavirus	EPI_ISL_1082099	NA	2021-01-25	Europe	Finland	Uusimaa		Europe	Finland	Uusimaa	genome	29819	Human	30	Male	NA	B.1.1.7	GRY	Department of Virology and Immunology	University of Helsinki and Helsinki University Hospital	Huslab Finland	Department of Virology	Faculty of Medicine	University of Helsinki	Helsinki	Finland	Teemu Smura	Ravi Kant	Phuoc Truong	Hussein Alburkat	Hannimari Kallio-Kokko	Jenni Virtanen	Maija Suvanto	Essi Korhonen	Sari Hannula	Harri Kangas	Hanna Liimatainen	Satu Kurkela	Hanna Jarva	Maija Lappalainen	Pekka Ellonen	Olli Vapalahti	https://www.gisaid.org/	NA	NA	2021-02-26	NA
hCoV-19/Finland/HEL-17-506/2021	betacoronavirus	EPI_ISL_1082098	NA	2021-01-17	Europe	Finland	Uusimaa		Europe	Finland	Uusimaa	genome	29816	Human	8	Male	NA	B.1.1.7	O	Department of Virology and Immunology	University of Helsinki and Helsinki University Hospital	Huslab Finland	Department of Virology	Faculty of Medicine	University of Helsinki	Helsinki	Finland	Teemu Smura	Ravi Kant	Phuoc Truong	Hussein Alburkat	Hannimari Kallio-Kokko	Jenni Virtanen	Maija Suvanto	Essi Korhonen	Sari Hannula	Harri Kangas	Hanna Liimatainen	Satu Kurkela	Hanna Jarva	Maija Lappalainen	Pekka Ellonen	Olli Vapalahti	https://www.gisaid.org/	NA	NA	2021-02-26	NA
hCoV-19/Finland/HEL-17-503/2021	betacoronavirus	EPI_ISL_1082097	NA	2021-01-22	Europe	Finland	Uusimaa		Europe	Finland	Uusimaa	genome	29830	Human	2	Male	NA	B.1.1.7	GRY	Department of Virology and Immunology	University of Helsinki and Helsinki University Hospital	Huslab Finland	Department of Virology	Faculty of Medicine	University of Helsinki	Helsinki	Finland	Teemu Smura	Ravi Kant	Phuoc Truong	Hussein Alburkat	Hannimari Kallio-Kokko	Jenni Virtanen	Maija Suvanto	Essi Korhonen	Sari Hannula	Harri Kangas	Hanna Liimatainen	Satu Kurkela	Hanna Jarva	Maija Lappalainen	Pekka Ellonen	Olli Vapalahti	https://www.gisaid.org/	NA	NA	2021-02-26	NA
hCoV-19/Finland/HEL-17-494/2021	betacoronavirus	EPI_ISL_1082096	NA	2021-01-26	Europe	Finland	Uusimaa		Europe	Finland	Uusimaa	genome	29842	Human	45	Male	NA	B.1.1.7	GRY	Department of Virology and Immunology	University of Helsinki and Helsinki University Hospital	Huslab Finland	Department of Virology	Faculty of Medicine	University of Helsinki	Helsinki	Finland	Teemu Smura	Ravi Kant	Phuoc Truong	Hussein Alburkat	Hannimari Kallio-Kokko	Jenni Virtanen	Maija Suvanto	Essi Korhonen	Sari Hannula	Harri Kangas	Hanna Liimatainen	Satu Kurkela	Hanna Jarva	Maija Lappalainen	Pekka Ellonen	Olli Vapalahti	https://www.gisaid.org/	NA	NA	2021-02-26	NA
hCoV-19/Finland/HEL-17-484/2021	betacoronavirus	EPI_ISL_1082095	NA	2021-01-25	Europe	Finland	Uusimaa		Europe	Finland	Uusimaa	genome	29845	Human	25	Male	NA	B.1.1.7	GRY	Department of Virology and Immunology	University of Helsinki and Helsinki University Hospital	Huslab Finland	Department of Virology	Faculty of Medicine	University of Helsinki	Helsinki	Finland	Teemu Smura	Ravi Kant	Phuoc Truong	Hussein Alburkat	Hannimari Kallio-Kokko	Jenni Virtanen	Maija Suvanto	Essi Korhonen	Sari Hannula	Harri Kangas	Hanna Liimatainen	Satu Kurkela	Hanna Jarva	Maija Lappalainen	Pekka Ellonen	Olli Vapalahti	https://www.gisaid.org/	NA	NA	2021-02-26	NA
hCoV-19/Finland/HEL-15-419/2021	betacoronavirus	EPI_ISL_1082094	NA	2021-01-18	Europe	Finland	Uusimaa		Europe	Finland	Uusimaa	genome	29840	Human	31	Male	NA	B.1.1.7	GRY	Department of Virology and Immunology	University of Helsinki and Helsinki University Hospital	Huslab Finland	Department of Virology	Faculty of Medicine	University of Helsinki	Helsinki	Finland	Teemu Smura	Ravi Kant	Phuoc Truong	Hussein Alburkat	Hannimari Kallio-Kokko	Jenni Virtanen	Maija Suvanto	Essi Korhonen	Sari Hannula	Harri Kangas	Hanna Liimatainen	Satu Kurkela	Hanna Jarva	Maija Lappalainen	Pekka Ellonen	Olli Vapalahti	https://www.gisaid.org/	NA	NA	2021-02-26	NA
hCoV-19/Finland/HEL-15-259/2021	betacoronavirus	EPI_ISL_1082093	NA	2021-01-22	Europe	Finland	Uusimaa		Europe	Finland	Uusimaa	genome	29820	Human	9	Male	NA	B.1.1.7	GRY	Department of Virology and Immunology	University of Helsinki and Helsinki University Hospital	Huslab Finland	Department of Virology	Faculty of Medicine	University of Helsinki	Helsinki	Finland	Teemu Smura	Ravi Kant	Phuoc Truong	Hussein Alburkat	Hannimari Kallio-Kokko	Jenni Virtanen	Maija Suvanto	Essi Korhonen	Sari Hannula	Harri Kangas	Hanna Liimatainen	Satu Kurkela	Hanna Jarva	Maija Lappalainen	Pekka Ellonen	Olli Vapalahti	https://www.gisaid.org/	NA	NA	2021-02-26	NA
hCoV-19/Finland/HEL-15-257/2021	betacoronavirus	EPI_ISL_1082092	NA	2021-01-22	Europe	Finland	Uusimaa		Europe	Finland	Uusimaa	genome	29848	Human	38	Male	NA	B.1.1.7	GRY	Department of Virology and Immunology	University of Helsinki and Helsinki University Hospital	Huslab Finland	Department of Virology	Faculty of Medicine	University of Helsinki	Helsinki	Finland	Teemu Smura	Ravi Kant	Phuoc Truong	Hussein Alburkat	Hannimari Kallio-Kokko	Jenni Virtanen	Maija Suvanto	Essi Korhonen	Sari Hannula	Harri Kangas	Hanna Liimatainen	Satu Kurkela	Hanna Jarva	Maija Lappalainen	Pekka Ellonen	Olli Vapalahti	https://www.gisaid.org/	NA	NA	2021-02-26	NA
hCoV-19/Finland/HEL-15-249/2021	betacoronavirus	EPI_ISL_1082091	NA	2021-01-18	Europe	Finland	Uusimaa		Europe	Finland	Uusimaa	genome	29824	Human	28	Male	NA	B.1.1.7	GRY	Department of Virology and Immunology	University of Helsinki and Helsinki University Hospital	Huslab Finland	Department of Virology	Faculty of Medicine	University of Helsinki	Helsinki	Finland	Teemu Smura	Ravi Kant	Phuoc Truong	Hussein Alburkat	Hannimari Kallio-Kokko	Jenni Virtanen	Maija Suvanto	Essi Korhonen	Sari Hannula	Harri Kangas	Hanna Liimatainen	Satu Kurkela	Hanna Jarva	Maija Lappalainen	Pekka Ellonen	Olli Vapalahti	https://www.gisaid.org/	NA	NA	2021-02-26	NA
hCoV-19/Finland/HEL-15-248/2021	betacoronavirus	EPI_ISL_1082090	NA	2021-01-18	Europe	Finland	Uusimaa		Europe	Finland	Uusimaa	genome	29822	Human	21	Male	NA	B.1.1.7	GRY	Department of Virology and Immunology	University of Helsinki and Helsinki University Hospital	Huslab Finland	Department of Virology	Faculty of Medicine	University of Helsinki	Helsinki	Finland	Teemu Smura	Ravi Kant	Phuoc Truong	Hussein Alburkat	Hannimari Kallio-Kokko	Jenni Virtanen	Maija Suvanto	Essi Korhonen	Sari Hannula	Harri Kangas	Hanna Liimatainen	Satu Kurkela	Hanna Jarva	Maija Lappalainen	Pekka Ellonen	Olli Vapalahti	https://www.gisaid.org/	NA	NA	2021-02-26	NA
hCoV-19/Finland/HEL-14-399/2021	betacoronavirus	EPI_ISL_1082089	NA	2021-01-24	Europe	Finland	Uusimaa		Europe	Finland	Uusimaa	genome	29846	Human	14	Male	NA	B.1.1.7	GRY	Department of Virology and Immunology	University of Helsinki and Helsinki University Hospital	Huslab Finland	Department of Virology	Faculty of Medicine	University of Helsinki	Helsinki	Finland	Teemu Smura	Ravi Kant	Phuoc Truong	Hussein Alburkat	Hannimari Kallio-Kokko	Jenni Virtanen	Maija Suvanto	Essi Korhonen	Sari Hannula	Harri Kangas	Hanna Liimatainen	Satu Kurkela	Hanna Jarva	Maija Lappalainen	Pekka Ellonen	Olli Vapalahti	https://www.gisaid.org/	NA	NA	2021-02-26	NA
hCoV-19/Finland/HEL-14-396/2021	betacoronavirus	EPI_ISL_1082088	NA	2021-01-24	Europe	Finland	Uusimaa		Europe	Finland	Uusimaa	genome	29844	Human	5	Male	NA	B.1.1.7	GRY	Department of Virology and Immunology	University of Helsinki and Helsinki University Hospital	Huslab Finland	Department of Virology	Faculty of Medicine	University of Helsinki	Helsinki	Finland	Teemu Smura	Ravi Kant	Phuoc Truong	Hussein Alburkat	Hannimari Kallio-Kokko	Jenni Virtanen	Maija Suvanto	Essi Korhonen	Sari Hannula	Harri Kangas	Hanna Liimatainen	Satu Kurkela	Hanna Jarva	Maija Lappalainen	Pekka Ellonen	Olli Vapalahti	https://www.gisaid.org/	NA	NA	2021-02-26	NA
hCoV-19/Finland/HEL-14-391/2021	betacoronavirus	EPI_ISL_1082087	NA	2021-01-24	Europe	Finland	Uusimaa		Europe	Finland	Uusimaa	genome	29845	Human	61	Male	NA	B.1.1.7	GRY	Department of Virology and Immunology	University of Helsinki and Helsinki University Hospital	Huslab Finland	Department of Virology	Faculty of Medicine	University of Helsinki	Helsinki	Finland	Teemu Smura	Ravi Kant	Phuoc Truong	Hussein Alburkat	Hannimari Kallio-Kokko	Jenni Virtanen	Maija Suvanto	Essi Korhonen	Sari Hannula	Harri Kangas	Hanna Liimatainen	Satu Kurkela	Hanna Jarva	Maija Lappalainen	Pekka Ellonen	Olli Vapalahti	https://www.gisaid.org/	NA	NA	2021-02-26	NA
hCoV-19/Finland/HEL-14-386/2021	betacoronavirus	EPI_ISL_1082086	NA	2021-01-23	Europe	Finland	Uusimaa		Europe	Finland	Uusimaa	genome	29817	Human	41	Male	NA	B.1.1.7	GRY	Department of Virology and Immunology	University of Helsinki and Helsinki University Hospital	Huslab Finland	Department of Virology	Faculty of Medicine	University of Helsinki	Helsinki	Finland	Teemu Smura	Ravi Kant	Phuoc Truong	Hussein Alburkat	Hannimari Kallio-Kokko	Jenni Virtanen	Maija Suvanto	Essi Korhonen	Sari Hannula	Harri Kangas	Hanna Liimatainen	Satu Kurkela	Hanna Jarva	Maija Lappalainen	Pekka Ellonen	Olli Vapalahti	https://www.gisaid.org/	NA	NA	2021-02-26	NA
hCoV-19/Finland/HEL-14-373/2021	betacoronavirus	EPI_ISL_1082085	NA	2021-01-22	Europe	Finland	Uusimaa		Europe	Finland	Uusimaa	genome	29848	Human	50	Male	NA	B.1.1.7	GRY	Department of Virology and Immunology	University of Helsinki and Helsinki University Hospital	Huslab Finland	Department of Virology	Faculty of Medicine	University of Helsinki	Helsinki	Finland	Teemu Smura	Ravi Kant	Phuoc Truong	Hussein Alburkat	Hannimari Kallio-Kokko	Jenni Virtanen	Maija Suvanto	Essi Korhonen	Sari Hannula	Harri Kangas	Hanna Liimatainen	Satu Kurkela	Hanna Jarva	Maija Lappalainen	Pekka Ellonen	Olli Vapalahti	https://www.gisaid.org/	NA	NA	2021-02-26	NA
hCoV-19/Finland/HEL-14-372/2021	betacoronavirus	EPI_ISL_1082084	NA	2021-01-23	Europe	Finland	Uusimaa		Europe	Finland	Uusimaa	genome	29823	Human	41	Male	NA	B.1.1.7	GRY	Department of Virology and Immunology	University of Helsinki and Helsinki University Hospital	Huslab Finland	Department of Virology	Faculty of Medicine	University of Helsinki	Helsinki	Finland	Teemu Smura	Ravi Kant	Phuoc Truong	Hussein Alburkat	Hannimari Kallio-Kokko	Jenni Virtanen	Maija Suvanto	Essi Korhonen	Sari Hannula	Harri Kangas	Hanna Liimatainen	Satu Kurkela	Hanna Jarva	Maija Lappalainen	Pekka Ellonen	Olli Vapalahti	https://www.gisaid.org/	NA	NA	2021-02-26	NA
hCoV-19/Finland/HEL-14-364/2021	betacoronavirus	EPI_ISL_1082083	NA	2021-01-24	Europe	Finland	Uusimaa		Europe	Finland	Uusimaa	genome	29817	Human	22	Male	NA	B.1.1.7	GRY	Department of Virology and Immunology	University of Helsinki and Helsinki University Hospital	Huslab Finland	Department of Virology	Faculty of Medicine	University of Helsinki	Helsinki	Finland	Teemu Smura	Ravi Kant	Phuoc Truong	Hussein Alburkat	Hannimari Kallio-Kokko	Jenni Virtanen	Maija Suvanto	Essi Korhonen	Sari Hannula	Harri Kangas	Hanna Liimatainen	Satu Kurkela	Hanna Jarva	Maija Lappalainen	Pekka Ellonen	Olli Vapalahti	https://www.gisaid.org/	NA	NA	2021-02-26	NA
hCoV-19/Finland/HEL-14-362/2021	betacoronavirus	EPI_ISL_1082082	NA	2021-01-23	Europe	Finland	Uusimaa		Europe	Finland	Uusimaa	genome	29823	Human	32	Male	NA	B.1.1.7	GRY	Department of Virology and Immunology	University of Helsinki and Helsinki University Hospital	Huslab Finland	Department of Virology	Faculty of Medicine	University of Helsinki	Helsinki	Finland	Teemu Smura	Ravi Kant	Phuoc Truong	Hussein Alburkat	Hannimari Kallio-Kokko	Jenni Virtanen	Maija Suvanto	Essi Korhonen	Sari Hannula	Harri Kangas	Hanna Liimatainen	Satu Kurkela	Hanna Jarva	Maija Lappalainen	Pekka Ellonen	Olli Vapalahti	https://www.gisaid.org/	NA	NA	2021-02-26	NA
hCoV-19/Finland/HEL-14-358/2021	betacoronavirus	EPI_ISL_1082081	NA	2021-01-24	Europe	Finland	Uusimaa		Europe	Finland	Uusimaa	genome	29820	Human	49	Male	NA	B.1.1.7	GRY	Department of Virology and Immunology	University of Helsinki and Helsinki University Hospital	Huslab Finland	Department of Virology	Faculty of Medicine	University of Helsinki	Helsinki	Finland	Teemu Smura	Ravi Kant	Phuoc Truong	Hussein Alburkat	Hannimari Kallio-Kokko	Jenni Virtanen	Maija Suvanto	Essi Korhonen	Sari Hannula	Harri Kangas	Hanna Liimatainen	Satu Kurkela	Hanna Jarva	Maija Lappalainen	Pekka Ellonen	Olli Vapalahti	https://www.gisaid.org/	NA	NA	2021-02-26	NA
hCoV-19/Finland/HEL-14-357/2021	betacoronavirus	EPI_ISL_1082080	NA	2021-01-23	Europe	Finland	Uusimaa		Europe	Finland	Uusimaa	genome	29847	Human	10	Male	NA	B.1.1.7	GRY	Department of Virology and Immunology	University of Helsinki and Helsinki University Hospital	Huslab Finland	Department of Virology	Faculty of Medicine	University of Helsinki	Helsinki	Finland	Teemu Smura	Ravi Kant	Phuoc Truong	Hussein Alburkat	Hannimari Kallio-Kokko	Jenni Virtanen	Maija Suvanto	Essi Korhonen	Sari Hannula	Harri Kangas	Hanna Liimatainen	Satu Kurkela	Hanna Jarva	Maija Lappalainen	Pekka Ellonen	Olli Vapalahti	https://www.gisaid.org/	NA	NA	2021-02-26	NA
hCoV-19/Finland/HEL-14-353/2021	betacoronavirus	EPI_ISL_1082079	NA	2021-01-24	Europe	Finland	Uusimaa		Europe	Finland	Uusimaa	genome	29827	Human	4	Male	NA	B.1.1.7	GRY	Department of Virology and Immunology	University of Helsinki and Helsinki University Hospital	Huslab Finland	Department of Virology	Faculty of Medicine	University of Helsinki	Helsinki	Finland	Teemu Smura	Ravi Kant	Phuoc Truong	Hussein Alburkat	Hannimari Kallio-Kokko	Jenni Virtanen	Maija Suvanto	Essi Korhonen	Sari Hannula	Harri Kangas	Hanna Liimatainen	Satu Kurkela	Hanna Jarva	Maija Lappalainen	Pekka Ellonen	Olli Vapalahti	https://www.gisaid.org/	NA	NA	2021-02-26	NA
hCoV-19/Finland/HEL-14-350/2021	betacoronavirus	EPI_ISL_1082078	NA	2021-01-22	Europe	Finland	Uusimaa		Europe	Finland	Uusimaa	genome	29845	Human	26	Male	NA	B.1.1.7	GRY	Department of Virology and Immunology	University of Helsinki and Helsinki University Hospital	Huslab Finland	Department of Virology	Faculty of Medicine	University of Helsinki	Helsinki	Finland	Teemu Smura	Ravi Kant	Phuoc Truong	Hussein Alburkat	Hannimari Kallio-Kokko	Jenni Virtanen	Maija Suvanto	Essi Korhonen	Sari Hannula	Harri Kangas	Hanna Liimatainen	Satu Kurkela	Hanna Jarva	Maija Lappalainen	Pekka Ellonen	Olli Vapalahti	https://www.gisaid.org/	NA	NA	2021-02-26	NA
hCoV-19/Finland/HEL-14-349/2021	betacoronavirus	EPI_ISL_1082077	NA	2021-01-24	Europe	Finland	Uusimaa		Europe	Finland	Uusimaa	genome	29843	Human	21	Male	NA	B.1.1.7	GRY	Department of Virology and Immunology	University of Helsinki and Helsinki University Hospital	Huslab Finland	Department of Virology	Faculty of Medicine	University of Helsinki	Helsinki	Finland	Teemu Smura	Ravi Kant	Phuoc Truong	Hussein Alburkat	Hannimari Kallio-Kokko	Jenni Virtanen	Maija Suvanto	Essi Korhonen	Sari Hannula	Harri Kangas	Hanna Liimatainen	Satu Kurkela	Hanna Jarva	Maija Lappalainen	Pekka Ellonen	Olli Vapalahti	https://www.gisaid.org/	NA	NA	2021-02-26	NA
hCoV-19/Finland/HEL-14-348/2021	betacoronavirus	EPI_ISL_1082076	NA	2021-01-24	Europe	Finland	Uusimaa		Europe	Finland	Uusimaa	genome	29818	Human	45	Male	NA	B.1.1.7	GRY	Department of Virology and Immunology	University of Helsinki and Helsinki University Hospital	Huslab Finland	Department of Virology	Faculty of Medicine	University of Helsinki	Helsinki	Finland	Teemu Smura	Ravi Kant	Phuoc Truong	Hussein Alburkat	Hannimari Kallio-Kokko	Jenni Virtanen	Maija Suvanto	Essi Korhonen	Sari Hannula	Harri Kangas	Hanna Liimatainen	Satu Kurkela	Hanna Jarva	Maija Lappalainen	Pekka Ellonen	Olli Vapalahti	https://www.gisaid.org/	NA	NA	2021-02-26	NA
hCoV-19/Finland/HEL-14-346/2021	betacoronavirus	EPI_ISL_1082075	NA	2021-01-22	Europe	Finland	Uusimaa		Europe	Finland	Uusimaa	genome	29846	Human	59	Male	NA	B.1.1.7	GRY	Department of Virology and Immunology	University of Helsinki and Helsinki University Hospital	Huslab Finland	Department of Virology	Faculty of Medicine	University of Helsinki	Helsinki	Finland	Teemu Smura	Ravi Kant	Phuoc Truong	Hussein Alburkat	Hannimari Kallio-Kokko	Jenni Virtanen	Maija Suvanto	Essi Korhonen	Sari Hannula	Harri Kangas	Hanna Liimatainen	Satu Kurkela	Hanna Jarva	Maija Lappalainen	Pekka Ellonen	Olli Vapalahti	https://www.gisaid.org/	NA	NA	2021-02-26	NA
hCoV-19/Finland/HEL-14-343/2021	betacoronavirus	EPI_ISL_1082074	NA	2021-01-24	Europe	Finland	Uusimaa		Europe	Finland	Uusimaa	genome	29831	Human	20	Male	NA	B.1.1.7	GRY	Department of Virology and Immunology	University of Helsinki and Helsinki University Hospital	Huslab Finland	Department of Virology	Faculty of Medicine	University of Helsinki	Helsinki	Finland	Teemu Smura	Ravi Kant	Phuoc Truong	Hussein Alburkat	Hannimari Kallio-Kokko	Jenni Virtanen	Maija Suvanto	Essi Korhonen	Sari Hannula	Harri Kangas	Hanna Liimatainen	Satu Kurkela	Hanna Jarva	Maija Lappalainen	Pekka Ellonen	Olli Vapalahti	https://www.gisaid.org/	NA	NA	2021-02-26	NA
hCoV-19/Finland/HEL-14-342/2021	betacoronavirus	EPI_ISL_1082073	NA	2021-01-23	Europe	Finland	Uusimaa		Europe	Finland	Uusimaa	genome	29845	Human	52	Male	NA	B.1.1.7	GRY	Department of Virology and Immunology	University of Helsinki and Helsinki University Hospital	Huslab Finland	Department of Virology	Faculty of Medicine	University of Helsinki	Helsinki	Finland	Teemu Smura	Ravi Kant	Phuoc Truong	Hussein Alburkat	Hannimari Kallio-Kokko	Jenni Virtanen	Maija Suvanto	Essi Korhonen	Sari Hannula	Harri Kangas	Hanna Liimatainen	Satu Kurkela	Hanna Jarva	Maija Lappalainen	Pekka Ellonen	Olli Vapalahti	https://www.gisaid.org/	NA	NA	2021-02-26	NA
hCoV-19/Finland/HEL-14-341/2021	betacoronavirus	EPI_ISL_1082072	NA	2021-01-22	Europe	Finland	Uusimaa		Europe	Finland	Uusimaa	genome	29817	Human	37	Male	NA	B.1.1.7	GRY	Department of Virology and Immunology	University of Helsinki and Helsinki University Hospital	Huslab Finland	Department of Virology	Faculty of Medicine	University of Helsinki	Helsinki	Finland	Teemu Smura	Ravi Kant	Phuoc Truong	Hussein Alburkat	Hannimari Kallio-Kokko	Jenni Virtanen	Maija Suvanto	Essi Korhonen	Sari Hannula	Harri Kangas	Hanna Liimatainen	Satu Kurkela	Hanna Jarva	Maija Lappalainen	Pekka Ellonen	Olli Vapalahti	https://www.gisaid.org/	NA	NA	2021-02-26	NA
hCoV-19/Finland/HEL-14-340/2021	betacoronavirus	EPI_ISL_1082071	NA	2021-01-22	Europe	Finland	Uusimaa		Europe	Finland	Uusimaa	genome	29817	Human	23	Male	NA	B.1.1.7	GRY	Department of Virology and Immunology	University of Helsinki and Helsinki University Hospital	Huslab Finland	Department of Virology	Faculty of Medicine	University of Helsinki	Helsinki	Finland	Teemu Smura	Ravi Kant	Phuoc Truong	Hussein Alburkat	Hannimari Kallio-Kokko	Jenni Virtanen	Maija Suvanto	Essi Korhonen	Sari Hannula	Harri Kangas	Hanna Liimatainen	Satu Kurkela	Hanna Jarva	Maija Lappalainen	Pekka Ellonen	Olli Vapalahti	https://www.gisaid.org/	NA	NA	2021-02-26	NA
hCoV-19/Finland/HEL-14-298/2021	betacoronavirus	EPI_ISL_1082070	NA	2021-01-22	Europe	Finland	Uusimaa		Europe	Finland	Uusimaa	genome	29821	Human	25	Male	NA	B.1.1.7	GRY	Department of Virology and Immunology	University of Helsinki and Helsinki University Hospital	Huslab Finland	Department of Virology	Faculty of Medicine	University of Helsinki	Helsinki	Finland	Teemu Smura	Ravi Kant	Phuoc Truong	Hussein Alburkat	Hannimari Kallio-Kokko	Jenni Virtanen	Maija Suvanto	Essi Korhonen	Sari Hannula	Harri Kangas	Hanna Liimatainen	Satu Kurkela	Hanna Jarva	Maija Lappalainen	Pekka Ellonen	Olli Vapalahti	https://www.gisaid.org/	NA	NA	2021-02-26	NA
hCoV-19/Finland/HEL-14-296/2021	betacoronavirus	EPI_ISL_1082069	NA	2021-01-23	Europe	Finland	Uusimaa		Europe	Finland	Uusimaa	genome	29846	Human	27	Male	NA	B.1.1.7	GRY	Department of Virology and Immunology	University of Helsinki and Helsinki University Hospital	Huslab Finland	Department of Virology	Faculty of Medicine	University of Helsinki	Helsinki	Finland	Teemu Smura	Ravi Kant	Phuoc Truong	Hussein Alburkat	Hannimari Kallio-Kokko	Jenni Virtanen	Maija Suvanto	Essi Korhonen	Sari Hannula	Harri Kangas	Hanna Liimatainen	Satu Kurkela	Hanna Jarva	Maija Lappalainen	Pekka Ellonen	Olli Vapalahti	https://www.gisaid.org/	NA	NA	2021-02-26	NA
hCoV-19/Finland/HEL-14-295/2021	betacoronavirus	EPI_ISL_1082068	NA	2021-01-23	Europe	Finland	Uusimaa		Europe	Finland	Uusimaa	genome	29844	Human	59	Male	NA	B.1.1.7	GRY	Department of Virology and Immunology	University of Helsinki and Helsinki University Hospital	Huslab Finland	Department of Virology	Faculty of Medicine	University of Helsinki	Helsinki	Finland	Teemu Smura	Ravi Kant	Phuoc Truong	Hussein Alburkat	Hannimari Kallio-Kokko	Jenni Virtanen	Maija Suvanto	Essi Korhonen	Sari Hannula	Harri Kangas	Hanna Liimatainen	Satu Kurkela	Hanna Jarva	Maija Lappalainen	Pekka Ellonen	Olli Vapalahti	https://www.gisaid.org/	NA	NA	2021-02-26	NA
hCoV-19/Finland/HEL-14-273/2021	betacoronavirus	EPI_ISL_1082067	NA	2021-01-23	Europe	Finland	Uusimaa		Europe	Finland	Uusimaa	genome	29818	Human	25	Male	NA	B.1.1.7	GRY	Department of Virology and Immunology	University of Helsinki and Helsinki University Hospital	Huslab Finland	Department of Virology	Faculty of Medicine	University of Helsinki	Helsinki	Finland	Teemu Smura	Ravi Kant	Phuoc Truong	Hussein Alburkat	Hannimari Kallio-Kokko	Jenni Virtanen	Maija Suvanto	Essi Korhonen	Sari Hannula	Harri Kangas	Hanna Liimatainen	Satu Kurkela	Hanna Jarva	Maija Lappalainen	Pekka Ellonen	Olli Vapalahti	https://www.gisaid.org/	NA	NA	2021-02-26	NA
hCoV-19/Finland/HEL-17-527/2021	betacoronavirus	EPI_ISL_1082018	NA	2021-01-26	Europe	Finland	Uusimaa		Europe	Finland	Uusimaa	genome	29817	Human	11	Female	NA	B.1.1.7	GRY	Department of Virology and Immunology	University of Helsinki and Helsinki University Hospital	Huslab Finland	Department of Virology	Faculty of Medicine	University of Helsinki	Helsinki	Finland	Teemu Smura	Ravi Kant	Phuoc Truong	Hussein Alburkat	Hannimari Kallio-Kokko	Jenni Virtanen	Maija Suvanto	Essi Korhonen	Sari Hannula	Harri Kangas	Hanna Liimatainen	Satu Kurkela	Hanna Jarva	Maija Lappalainen	Pekka Ellonen	Olli Vapalahti	https://www.gisaid.org/	NA	NA	2021-02-26	NA
hCoV-19/Finland/HEL-17-526/2021	betacoronavirus	EPI_ISL_1082017	NA	2021-01-26	Europe	Finland	Uusimaa		Europe	Finland	Uusimaa	genome	29820	Human	36	Female	NA	B.1.1.7	GRY	Department of Virology and Immunology	University of Helsinki and Helsinki University Hospital	Huslab Finland	Department of Virology	Faculty of Medicine	University of Helsinki	Helsinki	Finland	Teemu Smura	Ravi Kant	Phuoc Truong	Hussein Alburkat	Hannimari Kallio-Kokko	Jenni Virtanen	Maija Suvanto	Essi Korhonen	Sari Hannula	Harri Kangas	Hanna Liimatainen	Satu Kurkela	Hanna Jarva	Maija Lappalainen	Pekka Ellonen	Olli Vapalahti	https://www.gisaid.org/	NA	NA	2021-02-26	NA
hCoV-19/Finland/HEL-17-525/2021	betacoronavirus	EPI_ISL_1082016	NA	2021-01-25	Europe	Finland	Uusimaa		Europe	Finland	Uusimaa	genome	29837	Human	13	Female	NA	B.1.1.7	GRY	Department of Virology and Immunology	University of Helsinki and Helsinki University Hospital	Huslab Finland	Department of Virology	Faculty of Medicine	University of Helsinki	Helsinki	Finland	Teemu Smura	Ravi Kant	Phuoc Truong	Hussein Alburkat	Hannimari Kallio-Kokko	Jenni Virtanen	Maija Suvanto	Essi Korhonen	Sari Hannula	Harri Kangas	Hanna Liimatainen	Satu Kurkela	Hanna Jarva	Maija Lappalainen	Pekka Ellonen	Olli Vapalahti	https://www.gisaid.org/	NA	NA	2021-02-26	NA
hCoV-19/Finland/HEL-17-517/2021	betacoronavirus	EPI_ISL_1082015	NA	2021-01-25	Europe	Finland	Uusimaa		Europe	Finland	Uusimaa	genome	29831	Human	1	Female	NA	B.1.1.7	GRY	Department of Virology and Immunology	University of Helsinki and Helsinki University Hospital	Huslab Finland	Department of Virology	Faculty of Medicine	University of Helsinki	Helsinki	Finland	Teemu Smura	Ravi Kant	Phuoc Truong	Hussein Alburkat	Hannimari Kallio-Kokko	Jenni Virtanen	Maija Suvanto	Essi Korhonen	Sari Hannula	Harri Kangas	Hanna Liimatainen	Satu Kurkela	Hanna Jarva	Maija Lappalainen	Pekka Ellonen	Olli Vapalahti	https://www.gisaid.org/	NA	NA	2021-02-26	NA
hCoV-19/Finland/HEL-17-514/2021	betacoronavirus	EPI_ISL_1082014	NA	2021-01-25	Europe	Finland	Uusimaa		Europe	Finland	Uusimaa	genome	29818	Human	4	Female	NA	B.1.1.7	GRY	Department of Virology and Immunology	University of Helsinki and Helsinki University Hospital	Huslab Finland	Department of Virology	Faculty of Medicine	University of Helsinki	Helsinki	Finland	Teemu Smura	Ravi Kant	Phuoc Truong	Hussein Alburkat	Hannimari Kallio-Kokko	Jenni Virtanen	Maija Suvanto	Essi Korhonen	Sari Hannula	Harri Kangas	Hanna Liimatainen	Satu Kurkela	Hanna Jarva	Maija Lappalainen	Pekka Ellonen	Olli Vapalahti	https://www.gisaid.org/	NA	NA	2021-02-26	NA
hCoV-19/Finland/HEL-17-509/2021	betacoronavirus	EPI_ISL_1082013	NA	2021-01-25	Europe	Finland	Uusimaa		Europe	Finland	Uusimaa	genome	29833	Human	31	Female	NA	B.1.1.7	GRY	Department of Virology and Immunology	University of Helsinki and Helsinki University Hospital	Huslab Finland	Department of Virology	Faculty of Medicine	University of Helsinki	Helsinki	Finland	Teemu Smura	Ravi Kant	Phuoc Truong	Hussein Alburkat	Hannimari Kallio-Kokko	Jenni Virtanen	Maija Suvanto	Essi Korhonen	Sari Hannula	Harri Kangas	Hanna Liimatainen	Satu Kurkela	Hanna Jarva	Maija Lappalainen	Pekka Ellonen	Olli Vapalahti	https://www.gisaid.org/	NA	NA	2021-02-26	NA
hCoV-19/Finland/HEL-17-504/2021	betacoronavirus	EPI_ISL_1082012	NA	2021-01-25	Europe	Finland	Uusimaa		Europe	Finland	Uusimaa	genome	29836	Human	32	Female	NA	B.1.1.7	GRY	Department of Virology and Immunology	University of Helsinki and Helsinki University Hospital	Huslab Finland	Department of Virology	Faculty of Medicine	University of Helsinki	Helsinki	Finland	Teemu Smura	Ravi Kant	Phuoc Truong	Hussein Alburkat	Hannimari Kallio-Kokko	Jenni Virtanen	Maija Suvanto	Essi Korhonen	Sari Hannula	Harri Kangas	Hanna Liimatainen	Satu Kurkela	Hanna Jarva	Maija Lappalainen	Pekka Ellonen	Olli Vapalahti	https://www.gisaid.org/	NA	NA	2021-02-26	NA
hCoV-19/Finland/HEL-17-500/2021	betacoronavirus	EPI_ISL_1082011	NA	2021-01-25	Europe	Finland	Uusimaa		Europe	Finland	Uusimaa	genome	29831	Human	30	Female	NA	B.1.1.7	GRY	Department of Virology and Immunology	University of Helsinki and Helsinki University Hospital	Huslab Finland	Department of Virology	Faculty of Medicine	University of Helsinki	Helsinki	Finland	Teemu Smura	Ravi Kant	Phuoc Truong	Hussein Alburkat	Hannimari Kallio-Kokko	Jenni Virtanen	Maija Suvanto	Essi Korhonen	Sari Hannula	Harri Kangas	Hanna Liimatainen	Satu Kurkela	Hanna Jarva	Maija Lappalainen	Pekka Ellonen	Olli Vapalahti	https://www.gisaid.org/	NA	NA	2021-02-26	NA
hCoV-19/Finland/HEL-17-498/2021	betacoronavirus	EPI_ISL_1082010	NA	2021-01-25	Europe	Finland	Uusimaa		Europe	Finland	Uusimaa	genome	29818	Human	28	Female	NA	B.1.1.7	GRY	Department of Virology and Immunology	University of Helsinki and Helsinki University Hospital	Huslab Finland	Department of Virology	Faculty of Medicine	University of Helsinki	Helsinki	Finland	Teemu Smura	Ravi Kant	Phuoc Truong	Hussein Alburkat	Hannimari Kallio-Kokko	Jenni Virtanen	Maija Suvanto	Essi Korhonen	Sari Hannula	Harri Kangas	Hanna Liimatainen	Satu Kurkela	Hanna Jarva	Maija Lappalainen	Pekka Ellonen	Olli Vapalahti	https://www.gisaid.org/	NA	NA	2021-02-26	NA
hCoV-19/Finland/HEL-17-496/2021	betacoronavirus	EPI_ISL_1082009	NA	2021-01-25	Europe	Finland	Uusimaa		Europe	Finland	Uusimaa	genome	29830	Human	27	Female	NA	B.1.1.7	GRY	Department of Virology and Immunology	University of Helsinki and Helsinki University Hospital	Huslab Finland	Department of Virology	Faculty of Medicine	University of Helsinki	Helsinki	Finland	Teemu Smura	Ravi Kant	Phuoc Truong	Hussein Alburkat	Hannimari Kallio-Kokko	Jenni Virtanen	Maija Suvanto	Essi Korhonen	Sari Hannula	Harri Kangas	Hanna Liimatainen	Satu Kurkela	Hanna Jarva	Maija Lappalainen	Pekka Ellonen	Olli Vapalahti	https://www.gisaid.org/	NA	NA	2021-02-26	NA
hCoV-19/Finland/HEL-15-258/2021	betacoronavirus	EPI_ISL_1082008	NA	2021-01-22	Europe	Finland	Uusimaa		Europe	Finland	Uusimaa	genome	29832	Human	11	Female	NA	B.1.1.7	GRY	Department of Virology and Immunology	University of Helsinki and Helsinki University Hospital	Huslab Finland	Department of Virology	Faculty of Medicine	University of Helsinki	Helsinki	Finland	Teemu Smura	Ravi Kant	Phuoc Truong	Hussein Alburkat	Hannimari Kallio-Kokko	Jenni Virtanen	Maija Suvanto	Essi Korhonen	Sari Hannula	Harri Kangas	Hanna Liimatainen	Satu Kurkela	Hanna Jarva	Maija Lappalainen	Pekka Ellonen	Olli Vapalahti	https://www.gisaid.org/	NA	NA	2021-02-26	NA
hCoV-19/Finland/HEL-15-256/2021	betacoronavirus	EPI_ISL_1082007	NA	2021-01-22	Europe	Finland	Uusimaa		Europe	Finland	Uusimaa	genome	29820	Human	50	Female	NA	B.1.1.7	GRY	Department of Virology and Immunology	University of Helsinki and Helsinki University Hospital	Huslab Finland	Department of Virology	Faculty of Medicine	University of Helsinki	Helsinki	Finland	Teemu Smura	Ravi Kant	Phuoc Truong	Hussein Alburkat	Hannimari Kallio-Kokko	Jenni Virtanen	Maija Suvanto	Essi Korhonen	Sari Hannula	Harri Kangas	Hanna Liimatainen	Satu Kurkela	Hanna Jarva	Maija Lappalainen	Pekka Ellonen	Olli Vapalahti	https://www.gisaid.org/	NA	NA	2021-02-26	NA
hCoV-19/Finland/HEL-15-255/2021	betacoronavirus	EPI_ISL_1082006	NA	2021-01-20	Europe	Finland	Uusimaa		Europe	Finland	Uusimaa	genome	29836	Human	24	Female	NA	B.1.1.7	GRY	Department of Virology and Immunology	University of Helsinki and Helsinki University Hospital	Huslab Finland	Department of Virology	Faculty of Medicine	University of Helsinki	Helsinki	Finland	Teemu Smura	Ravi Kant	Phuoc Truong	Hussein Alburkat	Hannimari Kallio-Kokko	Jenni Virtanen	Maija Suvanto	Essi Korhonen	Sari Hannula	Harri Kangas	Hanna Liimatainen	Satu Kurkela	Hanna Jarva	Maija Lappalainen	Pekka Ellonen	Olli Vapalahti	https://www.gisaid.org/	NA	NA	2021-02-26	NA
hCoV-19/Finland/HEL-15-245/2021	betacoronavirus	EPI_ISL_1082005	NA	2021-01-18	Europe	Finland	Uusimaa		Europe	Finland	Uusimaa	genome	29822	Human	53	Female	NA	B.1.1.7	GRY	Department of Virology and Immunology	University of Helsinki and Helsinki University Hospital	Huslab Finland	Department of Virology	Faculty of Medicine	University of Helsinki	Helsinki	Finland	Teemu Smura	Ravi Kant	Phuoc Truong	Hussein Alburkat	Hannimari Kallio-Kokko	Jenni Virtanen	Maija Suvanto	Essi Korhonen	Sari Hannula	Harri Kangas	Hanna Liimatainen	Satu Kurkela	Hanna Jarva	Maija Lappalainen	Pekka Ellonen	Olli Vapalahti	https://www.gisaid.org/	NA	NA	2021-02-26	NA
hCoV-19/Finland/HEL-15-243/2021	betacoronavirus	EPI_ISL_1082004	NA	2021-01-18	Europe	Finland	Uusimaa		Europe	Finland	Uusimaa	genome	29819	Human	4	Female	NA	B.1.1.7	GRY	Department of Virology and Immunology	University of Helsinki and Helsinki University Hospital	Huslab Finland	Department of Virology	Faculty of Medicine	University of Helsinki	Helsinki	Finland	Teemu Smura	Ravi Kant	Phuoc Truong	Hussein Alburkat	Hannimari Kallio-Kokko	Jenni Virtanen	Maija Suvanto	Essi Korhonen	Sari Hannula	Harri Kangas	Hanna Liimatainen	Satu Kurkela	Hanna Jarva	Maija Lappalainen	Pekka Ellonen	Olli Vapalahti	https://www.gisaid.org/	NA	NA	2021-02-26	NA
hCoV-19/Finland/HEL-15-239/2021	betacoronavirus	EPI_ISL_1082003	NA	2021-01-20	Europe	Finland	Uusimaa		Europe	Finland	Uusimaa	genome	29845	Human	23	Female	NA	B.1.1.7	GRY	Department of Virology and Immunology	University of Helsinki and Helsinki University Hospital	Huslab Finland	Department of Virology	Faculty of Medicine	University of Helsinki	Helsinki	Finland	Teemu Smura	Ravi Kant	Phuoc Truong	Hussein Alburkat	Hannimari Kallio-Kokko	Jenni Virtanen	Maija Suvanto	Essi Korhonen	Sari Hannula	Harri Kangas	Hanna Liimatainen	Satu Kurkela	Hanna Jarva	Maija Lappalainen	Pekka Ellonen	Olli Vapalahti	https://www.gisaid.org/	NA	NA	2021-02-26	NA
hCoV-19/Finland/HEL-15-171/2021	betacoronavirus	EPI_ISL_1082002	NA	2021-01-15	Europe	Finland	Uusimaa		Europe	Finland	Uusimaa	genome	29849	Human	33	Female	NA	B.1.1.7	GRY	Department of Virology and Immunology	University of Helsinki and Helsinki University Hospital	Huslab Finland	Department of Virology	Faculty of Medicine	University of Helsinki	Helsinki	Finland	Teemu Smura	Ravi Kant	Phuoc Truong	Hussein Alburkat	Hannimari Kallio-Kokko	Jenni Virtanen	Maija Suvanto	Essi Korhonen	Sari Hannula	Harri Kangas	Hanna Liimatainen	Satu Kurkela	Hanna Jarva	Maija Lappalainen	Pekka Ellonen	Olli Vapalahti	https://www.gisaid.org/	NA	NA	2021-02-26	NA
hCoV-19/Finland/HEL-14-395/2021	betacoronavirus	EPI_ISL_1082001	NA	2021-01-24	Europe	Finland	Uusimaa		Europe	Finland	Uusimaa	genome	29849	Human	47	Female	NA	B.1.1.7	GRY	Department of Virology and Immunology	University of Helsinki and Helsinki University Hospital	Huslab Finland	Department of Virology	Faculty of Medicine	University of Helsinki	Helsinki	Finland	Teemu Smura	Ravi Kant	Phuoc Truong	Hussein Alburkat	Hannimari Kallio-Kokko	Jenni Virtanen	Maija Suvanto	Essi Korhonen	Sari Hannula	Harri Kangas	Hanna Liimatainen	Satu Kurkela	Hanna Jarva	Maija Lappalainen	Pekka Ellonen	Olli Vapalahti	https://www.gisaid.org/	NA	NA	2021-02-26	NA
hCoV-19/Finland/HEL-14-393/2021	betacoronavirus	EPI_ISL_1082000	NA	2021-01-24	Europe	Finland	Uusimaa		Europe	Finland	Uusimaa	genome	29824	Human	13	Female	NA	B.1.1.7	GRY	Department of Virology and Immunology	University of Helsinki and Helsinki University Hospital	Huslab Finland	Department of Virology	Faculty of Medicine	University of Helsinki	Helsinki	Finland	Teemu Smura	Ravi Kant	Phuoc Truong	Hussein Alburkat	Hannimari Kallio-Kokko	Jenni Virtanen	Maija Suvanto	Essi Korhonen	Sari Hannula	Harri Kangas	Hanna Liimatainen	Satu Kurkela	Hanna Jarva	Maija Lappalainen	Pekka Ellonen	Olli Vapalahti	https://www.gisaid.org/	NA	NA	2021-02-26	NA
hCoV-19/Finland/HEL-14-390/2021	betacoronavirus	EPI_ISL_1081999	NA	2021-01-24	Europe	Finland	Uusimaa		Europe	Finland	Uusimaa	genome	29847	Human	18	Female	NA	B.1.1.7	GRY	Department of Virology and Immunology	University of Helsinki and Helsinki University Hospital	Huslab Finland	Department of Virology	Faculty of Medicine	University of Helsinki	Helsinki	Finland	Teemu Smura	Ravi Kant	Phuoc Truong	Hussein Alburkat	Hannimari Kallio-Kokko	Jenni Virtanen	Maija Suvanto	Essi Korhonen	Sari Hannula	Harri Kangas	Hanna Liimatainen	Satu Kurkela	Hanna Jarva	Maija Lappalainen	Pekka Ellonen	Olli Vapalahti	https://www.gisaid.org/	NA	NA	2021-02-26	NA
hCoV-19/Finland/HEL-14-389/2021	betacoronavirus	EPI_ISL_1081998	NA	2021-01-24	Europe	Finland	Uusimaa		Europe	Finland	Uusimaa	genome	29847	Human	69	Female	NA	B.1.1.7	GRY	Department of Virology and Immunology	University of Helsinki and Helsinki University Hospital	Huslab Finland	Department of Virology	Faculty of Medicine	University of Helsinki	Helsinki	Finland	Teemu Smura	Ravi Kant	Phuoc Truong	Hussein Alburkat	Hannimari Kallio-Kokko	Jenni Virtanen	Maija Suvanto	Essi Korhonen	Sari Hannula	Harri Kangas	Hanna Liimatainen	Satu Kurkela	Hanna Jarva	Maija Lappalainen	Pekka Ellonen	Olli Vapalahti	https://www.gisaid.org/	NA	NA	2021-02-26	NA
hCoV-19/Finland/HEL-14-388/2021	betacoronavirus	EPI_ISL_1081997	NA	2021-01-24	Europe	Finland	Uusimaa		Europe	Finland	Uusimaa	genome	29843	Human	28	Female	NA	B.1.1.7	GRY	Department of Virology and Immunology	University of Helsinki and Helsinki University Hospital	Huslab Finland	Department of Virology	Faculty of Medicine	University of Helsinki	Helsinki	Finland	Teemu Smura	Ravi Kant	Phuoc Truong	Hussein Alburkat	Hannimari Kallio-Kokko	Jenni Virtanen	Maija Suvanto	Essi Korhonen	Sari Hannula	Harri Kangas	Hanna Liimatainen	Satu Kurkela	Hanna Jarva	Maija Lappalainen	Pekka Ellonen	Olli Vapalahti	https://www.gisaid.org/	NA	NA	2021-02-26	NA
hCoV-19/Finland/HEL-14-387/2021	betacoronavirus	EPI_ISL_1081996	NA	2021-01-24	Europe	Finland	Uusimaa		Europe	Finland	Uusimaa	genome	29832	Human	32	Female	NA	B.1.1.7	GRY	Department of Virology and Immunology	University of Helsinki and Helsinki University Hospital	Huslab Finland	Department of Virology	Faculty of Medicine	University of Helsinki	Helsinki	Finland	Teemu Smura	Ravi Kant	Phuoc Truong	Hussein Alburkat	Hannimari Kallio-Kokko	Jenni Virtanen	Maija Suvanto	Essi Korhonen	Sari Hannula	Harri Kangas	Hanna Liimatainen	Satu Kurkela	Hanna Jarva	Maija Lappalainen	Pekka Ellonen	Olli Vapalahti	https://www.gisaid.org/	NA	NA	2021-02-26	NA
hCoV-19/Finland/HEL-14-385/2021	betacoronavirus	EPI_ISL_1081995	NA	2021-01-23	Europe	Finland	Uusimaa		Europe	Finland	Uusimaa	genome	29819	Human	44	Female	NA	B.1.1.7	GRY	Department of Virology and Immunology	University of Helsinki and Helsinki University Hospital	Huslab Finland	Department of Virology	Faculty of Medicine	University of Helsinki	Helsinki	Finland	Teemu Smura	Ravi Kant	Phuoc Truong	Hussein Alburkat	Hannimari Kallio-Kokko	Jenni Virtanen	Maija Suvanto	Essi Korhonen	Sari Hannula	Harri Kangas	Hanna Liimatainen	Satu Kurkela	Hanna Jarva	Maija Lappalainen	Pekka Ellonen	Olli Vapalahti	https://www.gisaid.org/	NA	NA	2021-02-26	NA
hCoV-19/Finland/HEL-14-384/2021	betacoronavirus	EPI_ISL_1081994	NA	2021-01-22	Europe	Finland	Uusimaa		Europe	Finland	Uusimaa	genome	29821	Human	19	Female	NA	B.1.1.7	GRY	Department of Virology and Immunology	University of Helsinki and Helsinki University Hospital	Huslab Finland	Department of Virology	Faculty of Medicine	University of Helsinki	Helsinki	Finland	Teemu Smura	Ravi Kant	Phuoc Truong	Hussein Alburkat	Hannimari Kallio-Kokko	Jenni Virtanen	Maija Suvanto	Essi Korhonen	Sari Hannula	Harri Kangas	Hanna Liimatainen	Satu Kurkela	Hanna Jarva	Maija Lappalainen	Pekka Ellonen	Olli Vapalahti	https://www.gisaid.org/	NA	NA	2021-02-26	NA
hCoV-19/Finland/HEL-14-382/2021	betacoronavirus	EPI_ISL_1081993	NA	2021-01-22	Europe	Finland	Uusimaa		Europe	Finland	Uusimaa	genome	29817	Human	16	Female	NA	B.1.1.7	GRY	Department of Virology and Immunology	University of Helsinki and Helsinki University Hospital	Huslab Finland	Department of Virology	Faculty of Medicine	University of Helsinki	Helsinki	Finland	Teemu Smura	Ravi Kant	Phuoc Truong	Hussein Alburkat	Hannimari Kallio-Kokko	Jenni Virtanen	Maija Suvanto	Essi Korhonen	Sari Hannula	Harri Kangas	Hanna Liimatainen	Satu Kurkela	Hanna Jarva	Maija Lappalainen	Pekka Ellonen	Olli Vapalahti	https://www.gisaid.org/	NA	NA	2021-02-26	NA
hCoV-19/Finland/HEL-14-381/2021	betacoronavirus	EPI_ISL_1081992	NA	2021-01-22	Europe	Finland	Uusimaa		Europe	Finland	Uusimaa	genome	29843	Human	5	Female	NA	B.1.1.7	GRY	Department of Virology and Immunology	University of Helsinki and Helsinki University Hospital	Huslab Finland	Department of Virology	Faculty of Medicine	University of Helsinki	Helsinki	Finland	Teemu Smura	Ravi Kant	Phuoc Truong	Hussein Alburkat	Hannimari Kallio-Kokko	Jenni Virtanen	Maija Suvanto	Essi Korhonen	Sari Hannula	Harri Kangas	Hanna Liimatainen	Satu Kurkela	Hanna Jarva	Maija Lappalainen	Pekka Ellonen	Olli Vapalahti	https://www.gisaid.org/	NA	NA	2021-02-26	NA
hCoV-19/Finland/HEL-14-380/2021	betacoronavirus	EPI_ISL_1081991	NA	2021-01-22	Europe	Finland	Uusimaa		Europe	Finland	Uusimaa	genome	29839	Human	16	Female	NA	B.1.1.7	GRY	Department of Virology and Immunology	University of Helsinki and Helsinki University Hospital	Huslab Finland	Department of Virology	Faculty of Medicine	University of Helsinki	Helsinki	Finland	Teemu Smura	Ravi Kant	Phuoc Truong	Hussein Alburkat	Hannimari Kallio-Kokko	Jenni Virtanen	Maija Suvanto	Essi Korhonen	Sari Hannula	Harri Kangas	Hanna Liimatainen	Satu Kurkela	Hanna Jarva	Maija Lappalainen	Pekka Ellonen	Olli Vapalahti	https://www.gisaid.org/	NA	NA	2021-02-26	NA
hCoV-19/Finland/HEL-14-379/2021	betacoronavirus	EPI_ISL_1081990	NA	2021-01-22	Europe	Finland	Uusimaa		Europe	Finland	Uusimaa	genome	29817	Human	60	Female	NA	B.1.1.7	GR	Department of Virology and Immunology	University of Helsinki and Helsinki University Hospital	Huslab Finland	Department of Virology	Faculty of Medicine	University of Helsinki	Helsinki	Finland	Teemu Smura	Ravi Kant	Phuoc Truong	Hussein Alburkat	Hannimari Kallio-Kokko	Jenni Virtanen	Maija Suvanto	Essi Korhonen	Sari Hannula	Harri Kangas	Hanna Liimatainen	Satu Kurkela	Hanna Jarva	Maija Lappalainen	Pekka Ellonen	Olli Vapalahti	https://www.gisaid.org/	NA	NA	2021-02-26	NA
hCoV-19/Finland/HEL-14-378/2021	betacoronavirus	EPI_ISL_1081989	NA	2021-01-22	Europe	Finland	Uusimaa		Europe	Finland	Uusimaa	genome	29845	Human	24	Female	NA	B.1.1.7	GRY	Department of Virology and Immunology	University of Helsinki and Helsinki University Hospital	Huslab Finland	Department of Virology	Faculty of Medicine	University of Helsinki	Helsinki	Finland	Teemu Smura	Ravi Kant	Phuoc Truong	Hussein Alburkat	Hannimari Kallio-Kokko	Jenni Virtanen	Maija Suvanto	Essi Korhonen	Sari Hannula	Harri Kangas	Hanna Liimatainen	Satu Kurkela	Hanna Jarva	Maija Lappalainen	Pekka Ellonen	Olli Vapalahti	https://www.gisaid.org/	NA	NA	2021-02-26	NA
hCoV-19/Finland/HEL-14-374/2021	betacoronavirus	EPI_ISL_1081988	NA	2021-01-22	Europe	Finland	Uusimaa		Europe	Finland	Uusimaa	genome	29845	Human	8	Female	NA	B.1.1.7	GRY	Department of Virology and Immunology	University of Helsinki and Helsinki University Hospital	Huslab Finland	Department of Virology	Faculty of Medicine	University of Helsinki	Helsinki	Finland	Teemu Smura	Ravi Kant	Phuoc Truong	Hussein Alburkat	Hannimari Kallio-Kokko	Jenni Virtanen	Maija Suvanto	Essi Korhonen	Sari Hannula	Harri Kangas	Hanna Liimatainen	Satu Kurkela	Hanna Jarva	Maija Lappalainen	Pekka Ellonen	Olli Vapalahti	https://www.gisaid.org/	NA	NA	2021-02-26	NA
hCoV-19/Finland/HEL-14-370/2021	betacoronavirus	EPI_ISL_1081987	NA	2021-01-22	Europe	Finland	Uusimaa		Europe	Finland	Uusimaa	genome	29840	Human	18	Female	NA	B.1.1.7	GRY	Department of Virology and Immunology	University of Helsinki and Helsinki University Hospital	Huslab Finland	Department of Virology	Faculty of Medicine	University of Helsinki	Helsinki	Finland	Teemu Smura	Ravi Kant	Phuoc Truong	Hussein Alburkat	Hannimari Kallio-Kokko	Jenni Virtanen	Maija Suvanto	Essi Korhonen	Sari Hannula	Harri Kangas	Hanna Liimatainen	Satu Kurkela	Hanna Jarva	Maija Lappalainen	Pekka Ellonen	Olli Vapalahti	https://www.gisaid.org/	NA	NA	2021-02-26	NA
hCoV-19/Finland/HEL-14-365/2021	betacoronavirus	EPI_ISL_1081986	NA	2021-01-24	Europe	Finland	Uusimaa		Europe	Finland	Uusimaa	genome	29819	Human	16	Female	NA	B.1.1.7	GRY	Department of Virology and Immunology	University of Helsinki and Helsinki University Hospital	Huslab Finland	Department of Virology	Faculty of Medicine	University of Helsinki	Helsinki	Finland	Teemu Smura	Ravi Kant	Phuoc Truong	Hussein Alburkat	Hannimari Kallio-Kokko	Jenni Virtanen	Maija Suvanto	Essi Korhonen	Sari Hannula	Harri Kangas	Hanna Liimatainen	Satu Kurkela	Hanna Jarva	Maija Lappalainen	Pekka Ellonen	Olli Vapalahti	https://www.gisaid.org/	NA	NA	2021-02-26	NA
hCoV-19/Finland/HEL-14-361/2021	betacoronavirus	EPI_ISL_1081985	NA	2021-01-22	Europe	Finland	Uusimaa		Europe	Finland	Uusimaa	genome	29820	Human	25	Female	NA	B.1.1.7	GRY	Department of Virology and Immunology	University of Helsinki and Helsinki University Hospital	Huslab Finland	Department of Virology	Faculty of Medicine	University of Helsinki	Helsinki	Finland	Teemu Smura	Ravi Kant	Phuoc Truong	Hussein Alburkat	Hannimari Kallio-Kokko	Jenni Virtanen	Maija Suvanto	Essi Korhonen	Sari Hannula	Harri Kangas	Hanna Liimatainen	Satu Kurkela	Hanna Jarva	Maija Lappalainen	Pekka Ellonen	Olli Vapalahti	https://www.gisaid.org/	NA	NA	2021-02-26	NA
hCoV-19/Finland/HEL-14-360/2021	betacoronavirus	EPI_ISL_1081984	NA	2021-01-22	Europe	Finland	Uusimaa		Europe	Finland	Uusimaa	genome	29844	Human	38	Female	NA	B.1.1.7	GRY	Department of Virology and Immunology	University of Helsinki and Helsinki University Hospital	Huslab Finland	Department of Virology	Faculty of Medicine	University of Helsinki	Helsinki	Finland	Teemu Smura	Ravi Kant	Phuoc Truong	Hussein Alburkat	Hannimari Kallio-Kokko	Jenni Virtanen	Maija Suvanto	Essi Korhonen	Sari Hannula	Harri Kangas	Hanna Liimatainen	Satu Kurkela	Hanna Jarva	Maija Lappalainen	Pekka Ellonen	Olli Vapalahti	https://www.gisaid.org/	NA	NA	2021-02-26	NA
hCoV-19/Finland/HEL-14-354/2021	betacoronavirus	EPI_ISL_1081983	NA	2021-01-24	Europe	Finland	Uusimaa		Europe	Finland	Uusimaa	genome	29819	Human	29	Female	NA	B.1.1.7	GRY	Department of Virology and Immunology	University of Helsinki and Helsinki University Hospital	Huslab Finland	Department of Virology	Faculty of Medicine	University of Helsinki	Helsinki	Finland	Teemu Smura	Ravi Kant	Phuoc Truong	Hussein Alburkat	Hannimari Kallio-Kokko	Jenni Virtanen	Maija Suvanto	Essi Korhonen	Sari Hannula	Harri Kangas	Hanna Liimatainen	Satu Kurkela	Hanna Jarva	Maija Lappalainen	Pekka Ellonen	Olli Vapalahti	https://www.gisaid.org/	NA	NA	2021-02-26	NA
hCoV-19/Finland/HEL-14-351/2021	betacoronavirus	EPI_ISL_1081982	NA	2021-01-22	Europe	Finland	Uusimaa		Europe	Finland	Uusimaa	genome	29848	Human	26	Female	NA	B.1.1.7	GRY	Department of Virology and Immunology	University of Helsinki and Helsinki University Hospital	Huslab Finland	Department of Virology	Faculty of Medicine	University of Helsinki	Helsinki	Finland	Teemu Smura	Ravi Kant	Phuoc Truong	Hussein Alburkat	Hannimari Kallio-Kokko	Jenni Virtanen	Maija Suvanto	Essi Korhonen	Sari Hannula	Harri Kangas	Hanna Liimatainen	Satu Kurkela	Hanna Jarva	Maija Lappalainen	Pekka Ellonen	Olli Vapalahti	https://www.gisaid.org/	NA	NA	2021-02-26	NA
hCoV-19/Finland/HEL-14-270/2021	betacoronavirus	EPI_ISL_1081981	NA	2021-01-23	Europe	Finland	Uusimaa		Europe	Finland	Uusimaa	genome	29845	Human	60	Female	NA	B.1.1.7	GRY	Department of Virology and Immunology	University of Helsinki and Helsinki University Hospital	Huslab Finland	Department of Virology	Faculty of Medicine	University of Helsinki	Helsinki	Finland	Teemu Smura	Ravi Kant	Phuoc Truong	Hussein Alburkat	Hannimari Kallio-Kokko	Jenni Virtanen	Maija Suvanto	Essi Korhonen	Sari Hannula	Harri Kangas	Hanna Liimatainen	Satu Kurkela	Hanna Jarva	Maija Lappalainen	Pekka Ellonen	Olli Vapalahti	https://www.gisaid.org/	NA	NA	2021-02-26	NA
hCoV-19/Finland/HEL-17-523/2021	betacoronavirus	EPI_ISL_1081979	NA	2021-01-25	Europe	Finland	Uusimaa		Europe	Finland	Uusimaa	genome	29828	Human	92	Female	NA	B.1.1.7	O	Department of Virology and Immunology	University of Helsinki and Helsinki University Hospital	Huslab Finland	Department of Virology	Faculty of Medicine	University of Helsinki	Helsinki	Finland	Teemu Smura	Ravi Kant	Phuoc Truong	Hussein Alburkat	Hannimari Kallio-Kokko	Jenni Virtanen	Maija Suvanto	Essi Korhonen	Sari Hannula	Harri Kangas	Hanna Liimatainen	Satu Kurkela	Hanna Jarva	Maija Lappalainen	Pekka Ellonen	Olli Vapalahti	https://www.gisaid.org/	NA	NA	2021-02-26	NA
hCoV-19/Finland/HEL-14-352/2021	betacoronavirus	EPI_ISL_1081977	NA	2021-01-23	Europe	Finland	Uusimaa		Europe	Finland	Uusimaa	genome	29819	Human	62	Male	NA	B.1.1.7	GRY	Department of Virology and Immunology	University of Helsinki and Helsinki University Hospital	Huslab Finland	Department of Virology	Faculty of Medicine	University of Helsinki	Helsinki	Finland	Teemu Smura	Ravi Kant	Phuoc Truong	Hussein Alburkat	Hannimari Kallio-Kokko	Jenni Virtanen	Maija Suvanto	Essi Korhonen	Sari Hannula	Harri Kangas	Hanna Liimatainen	Satu Kurkela	Hanna Jarva	Maija Lappalainen	Pekka Ellonen	Olli Vapalahti	https://www.gisaid.org/	NA	NA	2021-02-26	NA
hCoV-19/Finland/HEL-14-345/2021	betacoronavirus	EPI_ISL_1081975	NA	2021-01-22	Europe	Finland	Uusimaa		Europe	Finland	Uusimaa	genome	29818	Human	12	Male	NA	B.1.1.7	GRY	Department of Virology and Immunology	University of Helsinki and Helsinki University Hospital	Huslab Finland	Department of Virology	Faculty of Medicine	University of Helsinki	Helsinki	Finland	Teemu Smura	Ravi Kant	Phuoc Truong	Hussein Alburkat	Hannimari Kallio-Kokko	Jenni Virtanen	Maija Suvanto	Essi Korhonen	Sari Hannula	Harri Kangas	Hanna Liimatainen	Satu Kurkela	Hanna Jarva	Maija Lappalainen	Pekka Ellonen	Olli Vapalahti	https://www.gisaid.org/	NA	NA	2021-02-26	NA
hCoV-19/Finland/HEL-14-286/2021	betacoronavirus	EPI_ISL_1081974	NA	2021-01-22	Europe	Finland	Uusimaa		Europe	Finland	Uusimaa	genome	29828	Human	45	Male	NA	B.1.1.141	GR	Department of Virology and Immunology	University of Helsinki and Helsinki University Hospital	Huslab Finland	Department of Virology	Faculty of Medicine	University of Helsinki	Helsinki	Finland	Teemu Smura	Ravi Kant	Phuoc Truong	Hussein Alburkat	Hannimari Kallio-Kokko	Jenni Virtanen	Maija Suvanto	Essi Korhonen	Sari Hannula	Harri Kangas	Hanna Liimatainen	Satu Kurkela	Hanna Jarva	Maija Lappalainen	Pekka Ellonen	Olli Vapalahti	https://www.gisaid.org/	NA	NA	2021-02-26	NA
hCoV-19/Finland/HEL-17-515/2021	betacoronavirus	EPI_ISL_1081973	NA	2021-01-24	Europe	Finland	Uusimaa		Europe	Finland	Uusimaa	genome	29828	Human	12	Female	NA	B.1.1.7	GRY	Department of Virology and Immunology	University of Helsinki and Helsinki University Hospital	Huslab Finland	Department of Virology	Faculty of Medicine	University of Helsinki	Helsinki	Finland	Teemu Smura	Ravi Kant	Phuoc Truong	Hussein Alburkat	Hannimari Kallio-Kokko	Jenni Virtanen	Maija Suvanto	Essi Korhonen	Sari Hannula	Harri Kangas	Hanna Liimatainen	Satu Kurkela	Hanna Jarva	Maija Lappalainen	Pekka Ellonen	Olli Vapalahti	https://www.gisaid.org/	NA	NA	2021-02-26	NA
hCoV-19/Finland/HEL-14-383/2021	betacoronavirus	EPI_ISL_1081972	NA	2021-01-22	Europe	Finland	Uusimaa		Europe	Finland	Uusimaa	genome	29819	Human	44	Female	NA	B.1.1.7	GRY	Department of Virology and Immunology	University of Helsinki and Helsinki University Hospital	Huslab Finland	Department of Virology	Faculty of Medicine	University of Helsinki	Helsinki	Finland	Teemu Smura	Ravi Kant	Phuoc Truong	Hussein Alburkat	Hannimari Kallio-Kokko	Jenni Virtanen	Maija Suvanto	Essi Korhonen	Sari Hannula	Harri Kangas	Hanna Liimatainen	Satu Kurkela	Hanna Jarva	Maija Lappalainen	Pekka Ellonen	Olli Vapalahti	https://www.gisaid.org/	NA	NA	2021-02-26	NA
hCoV-19/Finland/HEL-14-375/2021	betacoronavirus	EPI_ISL_1081971	NA	2021-01-24	Europe	Finland	Uusimaa		Europe	Finland	Uusimaa	genome	29817	Human	4	Male	NA	B.1.1.7	GRY	Department of Virology and Immunology	University of Helsinki and Helsinki University Hospital	Huslab Finland	Department of Virology	Faculty of Medicine	University of Helsinki	Helsinki	Finland	Teemu Smura	Ravi Kant	Phuoc Truong	Hussein Alburkat	Hannimari Kallio-Kokko	Jenni Virtanen	Maija Suvanto	Essi Korhonen	Sari Hannula	Harri Kangas	Hanna Liimatainen	Satu Kurkela	Hanna Jarva	Maija Lappalainen	Pekka Ellonen	Olli Vapalahti	https://www.gisaid.org/	NA	NA	2021-02-26	NA
hCoV-19/Finland/HEL-17-507/2021	betacoronavirus	EPI_ISL_1081968	NA	2021-01-25	Europe	Finland	Uusimaa		Europe	Finland	Uusimaa	genome	29707	Human	46	Male	NA	B.1.36.22	G	Department of Virology and Immunology	University of Helsinki and Helsinki University Hospital	Huslab Finland	Department of Virology	Faculty of Medicine	University of Helsinki	Helsinki	Finland	Teemu Smura	Ravi Kant	Phuoc Truong	Hussein Alburkat	Hannimari Kallio-Kokko	Jenni Virtanen	Maija Suvanto	Essi Korhonen	Sari Hannula	Harri Kangas	Hanna Liimatainen	Satu Kurkela	Hanna Jarva	Maija Lappalainen	Pekka Ellonen	Olli Vapalahti	https://www.gisaid.org/	NA	NA	2021-02-26	NA
hCoV-19/Finland/HEL-14-288/2021	betacoronavirus	EPI_ISL_1081967	NA	2021-01-22	Europe	Finland	Uusimaa		Europe	Finland	Uusimaa	genome	29837	Human	21	Female	NA	B.1.610	GH	Department of Virology and Immunology	University of Helsinki and Helsinki University Hospital	Huslab Finland	Department of Virology	Faculty of Medicine	University of Helsinki	Helsinki	Finland	Teemu Smura	Ravi Kant	Phuoc Truong	Hussein Alburkat	Hannimari Kallio-Kokko	Jenni Virtanen	Maija Suvanto	Essi Korhonen	Sari Hannula	Harri Kangas	Hanna Liimatainen	Satu Kurkela	Hanna Jarva	Maija Lappalainen	Pekka Ellonen	Olli Vapalahti	https://www.gisaid.org/	NA	NA	2021-02-26	NA
hCoV-19/Finland/HEL-14-289/2021	betacoronavirus	EPI_ISL_1081964	NA	2021-01-22	Europe	Finland	Uusimaa		Europe	Finland	Uusimaa	genome	29831	Human	54	Male	NA	B.1.1	GR	Department of Virology and Immunology	University of Helsinki and Helsinki University Hospital	Huslab Finland	Department of Virology	Faculty of Medicine	University of Helsinki	Helsinki	Finland	Teemu Smura	Ravi Kant	Phuoc Truong	Hussein Alburkat	Hannimari Kallio-Kokko	Jenni Virtanen	Maija Suvanto	Essi Korhonen	Sari Hannula	Harri Kangas	Hanna Liimatainen	Satu Kurkela	Hanna Jarva	Maija Lappalainen	Pekka Ellonen	Olli Vapalahti	https://www.gisaid.org/	NA	NA	2021-02-26	NA
hCoV-19/Finland/HEL-17-510/2021	betacoronavirus	EPI_ISL_1081963	NA	2021-01-25	Europe	Finland	Uusimaa		Europe	Finland	Uusimaa	genome	29815	Human	30	Male	NA	B.1.1	GR	Department of Virology and Immunology	University of Helsinki and Helsinki University Hospital	Huslab Finland	Department of Virology	Faculty of Medicine	University of Helsinki	Helsinki	Finland	Teemu Smura	Ravi Kant	Phuoc Truong	Hussein Alburkat	Hannimari Kallio-Kokko	Jenni Virtanen	Maija Suvanto	Essi Korhonen	Sari Hannula	Harri Kangas	Hanna Liimatainen	Satu Kurkela	Hanna Jarva	Maija Lappalainen	Pekka Ellonen	Olli Vapalahti	https://www.gisaid.org/	NA	NA	2021-02-26	NA
hCoV-19/Finland/FinD796H/2021	betacoronavirus	EPI_ISL_1061414	NA	2021-02-06	Europe	Finland	Southern Finland		Europe	Finland	Southern Finland	genome	29781	Human	43	Male	NA	B.1.1.318	GR	Vita Laboratoriot Oy	Institute of Biotechnology	DNA Sequencing and Genomics Laboratory	University of Helsinki	Pia Laine	Ella Mustanoja	Annina Lyyski	Anne Ylinen	Lars Paulin	Petri Auvinen	Hanna Nihtilä	Taru Meri	Jukka Hurme	Sakari Jokiranta	https://www.gisaid.org/	NA	NA	2021-02-24	NA
hCoV-19/Finland/HUS-41-97/2021	betacoronavirus	EPI_ISL_996001	NA	2021-01-19	Europe	Finland	Uusimaa	NA	Europe	Finland	Uusimaa	genome	29836	Human	59	Female	NA	B.1.1.317	GR	Department of Virology and Immunology	University of Helsinki and Helsinki University Hospital	Huslab Finland	Department of Virology	Faculty of Medicine	University of Helsinki	Helsinki	Finland	Teemu Smura	Ravi Kant	Phuoc Truong	Hussein Alburkat	Hannimari Kallio-Kokko	Jenni Virtanen	Maija Suvanto	Essi Korhonen	Sari Hannula	Harri Kangas	Hanna Liimatainen	Satu Kurkela	Hanna Jarva	Maija Lappalainen	Pekka Ellonen	Olli Vapalahti	https://www.gisaid.org/	NA	NA	2021-02-15	NA
hCoV-19/Finland/HUS-41-95/2021	betacoronavirus	EPI_ISL_996000	NA	2021-01-11	Europe	Finland	Uusimaa	NA	Europe	Finland	Uusimaa	genome	29864	Human	39	Female	NA	B.1.1	GR	Department of Virology and Immunology	University of Helsinki and Helsinki University Hospital	Huslab Finland	Department of Virology	Faculty of Medicine	University of Helsinki	Helsinki	Finland	Teemu Smura	Ravi Kant	Phuoc Truong	Hussein Alburkat	Hannimari Kallio-Kokko	Jenni Virtanen	Maija Suvanto	Essi Korhonen	Sari Hannula	Harri Kangas	Hanna Liimatainen	Satu Kurkela	Hanna Jarva	Maija Lappalainen	Pekka Ellonen	Olli Vapalahti	https://www.gisaid.org/	NA	NA	2021-02-15	NA
hCoV-19/Finland/HUS-41-92/2021	betacoronavirus	EPI_ISL_995999	NA	2021-01-11	Europe	Finland	Uusimaa	NA	Europe	Finland	Uusimaa	genome	29865	Human	45	Male	NA	B.1.177	GV	Department of Virology and Immunology	University of Helsinki and Helsinki University Hospital	Huslab Finland	Department of Virology	Faculty of Medicine	University of Helsinki	Helsinki	Finland	Teemu Smura	Ravi Kant	Phuoc Truong	Hussein Alburkat	Hannimari Kallio-Kokko	Jenni Virtanen	Maija Suvanto	Essi Korhonen	Sari Hannula	Harri Kangas	Hanna Liimatainen	Satu Kurkela	Hanna Jarva	Maija Lappalainen	Pekka Ellonen	Olli Vapalahti	https://www.gisaid.org/	NA	NA	2021-02-15	NA
hCoV-19/Finland/HUS-41-87/2021	betacoronavirus	EPI_ISL_995998	NA	2021-01-19	Europe	Finland	Uusimaa	NA	Europe	Finland	Uusimaa	genome	29851	Human	4	Male	NA	B.1.177	GV	Department of Virology and Immunology	University of Helsinki and Helsinki University Hospital	Huslab Finland	Department of Virology	Faculty of Medicine	University of Helsinki	Helsinki	Finland	Teemu Smura	Ravi Kant	Phuoc Truong	Hussein Alburkat	Hannimari Kallio-Kokko	Jenni Virtanen	Maija Suvanto	Essi Korhonen	Sari Hannula	Harri Kangas	Hanna Liimatainen	Satu Kurkela	Hanna Jarva	Maija Lappalainen	Pekka Ellonen	Olli Vapalahti	https://www.gisaid.org/	NA	NA	2021-02-15	NA
hCoV-19/Finland/HUS-41-85/2021	betacoronavirus	EPI_ISL_995997	NA	2021-01-15	Europe	Finland	Uusimaa	NA	Europe	Finland	Uusimaa	genome	29864	Human	82	Female	NA	B.1.1.317	GR	Department of Virology and Immunology	University of Helsinki and Helsinki University Hospital	Huslab Finland	Department of Virology	Faculty of Medicine	University of Helsinki	Helsinki	Finland	Teemu Smura	Ravi Kant	Phuoc Truong	Hussein Alburkat	Hannimari Kallio-Kokko	Jenni Virtanen	Maija Suvanto	Essi Korhonen	Sari Hannula	Harri Kangas	Hanna Liimatainen	Satu Kurkela	Hanna Jarva	Maija Lappalainen	Pekka Ellonen	Olli Vapalahti	https://www.gisaid.org/	NA	NA	2021-02-15	NA
hCoV-19/Finland/HUS-41-84/2021	betacoronavirus	EPI_ISL_995996	NA	2021-01-13	Europe	Finland	Uusimaa	NA	Europe	Finland	Uusimaa	genome	29849	Human	41	Female	NA	B.1.1	GR	Department of Virology and Immunology	University of Helsinki and Helsinki University Hospital	Huslab Finland	Department of Virology	Faculty of Medicine	University of Helsinki	Helsinki	Finland	Teemu Smura	Ravi Kant	Phuoc Truong	Hussein Alburkat	Hannimari Kallio-Kokko	Jenni Virtanen	Maija Suvanto	Essi Korhonen	Sari Hannula	Harri Kangas	Hanna Liimatainen	Satu Kurkela	Hanna Jarva	Maija Lappalainen	Pekka Ellonen	Olli Vapalahti	https://www.gisaid.org/	NA	NA	2021-02-15	NA
hCoV-19/Finland/HUS-41-83/2021	betacoronavirus	EPI_ISL_995995	NA	2021-01-12	Europe	Finland	Uusimaa	NA	Europe	Finland	Uusimaa	genome	29857	Human	28	Female	NA	B.1.2	GH	Department of Virology and Immunology	University of Helsinki and Helsinki University Hospital	Huslab Finland	Department of Virology	Faculty of Medicine	University of Helsinki	Helsinki	Finland	Teemu Smura	Ravi Kant	Phuoc Truong	Hussein Alburkat	Hannimari Kallio-Kokko	Jenni Virtanen	Maija Suvanto	Essi Korhonen	Sari Hannula	Harri Kangas	Hanna Liimatainen	Satu Kurkela	Hanna Jarva	Maija Lappalainen	Pekka Ellonen	Olli Vapalahti	https://www.gisaid.org/	NA	NA	2021-02-15	NA
hCoV-19/Finland/HUS-41-81/2021	betacoronavirus	EPI_ISL_995994	NA	2021-01-19	Europe	Finland	Uusimaa	NA	Europe	Finland	Uusimaa	genome	29836	Human	17	Male	NA	B.1.177	GV	Department of Virology and Immunology	University of Helsinki and Helsinki University Hospital	Huslab Finland	Department of Virology	Faculty of Medicine	University of Helsinki	Helsinki	Finland	Teemu Smura	Ravi Kant	Phuoc Truong	Hussein Alburkat	Hannimari Kallio-Kokko	Jenni Virtanen	Maija Suvanto	Essi Korhonen	Sari Hannula	Harri Kangas	Hanna Liimatainen	Satu Kurkela	Hanna Jarva	Maija Lappalainen	Pekka Ellonen	Olli Vapalahti	https://www.gisaid.org/	NA	NA	2021-02-15	NA
hCoV-19/Finland/HUS-41-80/2021	betacoronavirus	EPI_ISL_995993	NA	2021-01-13	Europe	Finland	Uusimaa	NA	Europe	Finland	Uusimaa	genome	29837	Human	12	Female	NA	B.1.36.22	GH	Department of Virology and Immunology	University of Helsinki and Helsinki University Hospital	Huslab Finland	Department of Virology	Faculty of Medicine	University of Helsinki	Helsinki	Finland	Teemu Smura	Ravi Kant	Phuoc Truong	Hussein Alburkat	Hannimari Kallio-Kokko	Jenni Virtanen	Maija Suvanto	Essi Korhonen	Sari Hannula	Harri Kangas	Hanna Liimatainen	Satu Kurkela	Hanna Jarva	Maija Lappalainen	Pekka Ellonen	Olli Vapalahti	https://www.gisaid.org/	NA	NA	2021-02-15	NA
hCoV-19/Finland/HUS-41-79/2021	betacoronavirus	EPI_ISL_995992	NA	2021-01-19	Europe	Finland	Uusimaa	NA	Europe	Finland	Uusimaa	genome	29862	Human	27	Male	NA	B.1.1.153	GR	Department of Virology and Immunology	University of Helsinki and Helsinki University Hospital	Huslab Finland	Department of Virology	Faculty of Medicine	University of Helsinki	Helsinki	Finland	Teemu Smura	Ravi Kant	Phuoc Truong	Hussein Alburkat	Hannimari Kallio-Kokko	Jenni Virtanen	Maija Suvanto	Essi Korhonen	Sari Hannula	Harri Kangas	Hanna Liimatainen	Satu Kurkela	Hanna Jarva	Maija Lappalainen	Pekka Ellonen	Olli Vapalahti	https://www.gisaid.org/	NA	NA	2021-02-15	NA
hCoV-19/Finland/HUS-41-78/2021	betacoronavirus	EPI_ISL_995991	NA	2021-01-19	Europe	Finland	Uusimaa	NA	Europe	Finland	Uusimaa	genome	29837	Human	39	Male	NA	B.1.36.22	GH	Department of Virology and Immunology	University of Helsinki and Helsinki University Hospital	Huslab Finland	Department of Virology	Faculty of Medicine	University of Helsinki	Helsinki	Finland	Teemu Smura	Ravi Kant	Phuoc Truong	Hussein Alburkat	Hannimari Kallio-Kokko	Jenni Virtanen	Maija Suvanto	Essi Korhonen	Sari Hannula	Harri Kangas	Hanna Liimatainen	Satu Kurkela	Hanna Jarva	Maija Lappalainen	Pekka Ellonen	Olli Vapalahti	https://www.gisaid.org/	NA	NA	2021-02-15	NA
hCoV-19/Finland/HUS-41-77/2021	betacoronavirus	EPI_ISL_995990	NA	2021-01-19	Europe	Finland	Uusimaa	NA	Europe	Finland	Uusimaa	genome	29862	Human	21	Female	NA	B.1.258	G	Department of Virology and Immunology	University of Helsinki and Helsinki University Hospital	Huslab Finland	Department of Virology	Faculty of Medicine	University of Helsinki	Helsinki	Finland	Teemu Smura	Ravi Kant	Phuoc Truong	Hussein Alburkat	Hannimari Kallio-Kokko	Jenni Virtanen	Maija Suvanto	Essi Korhonen	Sari Hannula	Harri Kangas	Hanna Liimatainen	Satu Kurkela	Hanna Jarva	Maija Lappalainen	Pekka Ellonen	Olli Vapalahti	https://www.gisaid.org/	NA	NA	2021-02-15	NA
hCoV-19/Finland/HUS-41-76/2021	betacoronavirus	EPI_ISL_995989	NA	2021-01-19	Europe	Finland	Uusimaa	NA	Europe	Finland	Uusimaa	genome	29867	Human	43	Female	NA	B.1.258	G	Department of Virology and Immunology	University of Helsinki and Helsinki University Hospital	Huslab Finland	Department of Virology	Faculty of Medicine	University of Helsinki	Helsinki	Finland	Teemu Smura	Ravi Kant	Phuoc Truong	Hussein Alburkat	Hannimari Kallio-Kokko	Jenni Virtanen	Maija Suvanto	Essi Korhonen	Sari Hannula	Harri Kangas	Hanna Liimatainen	Satu Kurkela	Hanna Jarva	Maija Lappalainen	Pekka Ellonen	Olli Vapalahti	https://www.gisaid.org/	NA	NA	2021-02-15	NA
hCoV-19/Finland/HUS-41-75/2021	betacoronavirus	EPI_ISL_995988	NA	2021-01-19	Europe	Finland	Uusimaa	NA	Europe	Finland	Uusimaa	genome	29864	Human	96	Female	NA	B.1.1.317	GR	Department of Virology and Immunology	University of Helsinki and Helsinki University Hospital	Huslab Finland	Department of Virology	Faculty of Medicine	University of Helsinki	Helsinki	Finland	Teemu Smura	Ravi Kant	Phuoc Truong	Hussein Alburkat	Hannimari Kallio-Kokko	Jenni Virtanen	Maija Suvanto	Essi Korhonen	Sari Hannula	Harri Kangas	Hanna Liimatainen	Satu Kurkela	Hanna Jarva	Maija Lappalainen	Pekka Ellonen	Olli Vapalahti	https://www.gisaid.org/	NA	NA	2021-02-15	NA
hCoV-19/Finland/HUS-41-74/2021	betacoronavirus	EPI_ISL_995987	NA	2021-01-19	Europe	Finland	Uusimaa	NA	Europe	Finland	Uusimaa	genome	29862	Human	36	Male	NA	B.1.177.82	GV	Department of Virology and Immunology	University of Helsinki and Helsinki University Hospital	Huslab Finland	Department of Virology	Faculty of Medicine	University of Helsinki	Helsinki	Finland	Teemu Smura	Ravi Kant	Phuoc Truong	Hussein Alburkat	Hannimari Kallio-Kokko	Jenni Virtanen	Maija Suvanto	Essi Korhonen	Sari Hannula	Harri Kangas	Hanna Liimatainen	Satu Kurkela	Hanna Jarva	Maija Lappalainen	Pekka Ellonen	Olli Vapalahti	https://www.gisaid.org/	NA	NA	2021-02-15	NA
hCoV-19/Finland/HUS-41-73/2021	betacoronavirus	EPI_ISL_995986	NA	2021-01-19	Europe	Finland	Uusimaa	NA	Europe	Finland	Uusimaa	genome	29836	Human	33	Female	NA	B.1.36.22	GH	Department of Virology and Immunology	University of Helsinki and Helsinki University Hospital	Huslab Finland	Department of Virology	Faculty of Medicine	University of Helsinki	Helsinki	Finland	Teemu Smura	Ravi Kant	Phuoc Truong	Hussein Alburkat	Hannimari Kallio-Kokko	Jenni Virtanen	Maija Suvanto	Essi Korhonen	Sari Hannula	Harri Kangas	Hanna Liimatainen	Satu Kurkela	Hanna Jarva	Maija Lappalainen	Pekka Ellonen	Olli Vapalahti	https://www.gisaid.org/	NA	NA	2021-02-15	NA
hCoV-19/Finland/HUS-41-70/2021	betacoronavirus	EPI_ISL_995985	NA	2021-01-19	Europe	Finland	Uusimaa	NA	Europe	Finland	Uusimaa	genome	29836	Human	31	Male	NA	S.1	GR	Department of Virology and Immunology	University of Helsinki and Helsinki University Hospital	Huslab Finland	Department of Virology	Faculty of Medicine	University of Helsinki	Helsinki	Finland	Teemu Smura	Ravi Kant	Phuoc Truong	Hussein Alburkat	Hannimari Kallio-Kokko	Jenni Virtanen	Maija Suvanto	Essi Korhonen	Sari Hannula	Harri Kangas	Hanna Liimatainen	Satu Kurkela	Hanna Jarva	Maija Lappalainen	Pekka Ellonen	Olli Vapalahti	https://www.gisaid.org/	NA	NA	2021-02-15	NA
hCoV-19/Finland/HUS-41-103/2021	betacoronavirus	EPI_ISL_995984	NA	2021-01-10	Europe	Finland	Uusimaa	NA	Europe	Finland	Uusimaa	genome	29837	Human	59	Male	NA	B.1.1.1	GR	Department of Virology and Immunology	University of Helsinki and Helsinki University Hospital	Huslab Finland	Department of Virology	Faculty of Medicine	University of Helsinki	Helsinki	Finland	Teemu Smura	Ravi Kant	Phuoc Truong	Hussein Alburkat	Hannimari Kallio-Kokko	Jenni Virtanen	Maija Suvanto	Essi Korhonen	Sari Hannula	Harri Kangas	Hanna Liimatainen	Satu Kurkela	Hanna Jarva	Maija Lappalainen	Pekka Ellonen	Olli Vapalahti	https://www.gisaid.org/	NA	NA	2021-02-15	NA
hCoV-19/Finland/HUS-41-102/2021	betacoronavirus	EPI_ISL_995983	NA	2021-01-12	Europe	Finland	Uusimaa	NA	Europe	Finland	Uusimaa	genome	29850	Human	30	Male	NA	B.1.36.22	GH	Department of Virology and Immunology	University of Helsinki and Helsinki University Hospital	Huslab Finland	Department of Virology	Faculty of Medicine	University of Helsinki	Helsinki	Finland	Teemu Smura	Ravi Kant	Phuoc Truong	Hussein Alburkat	Hannimari Kallio-Kokko	Jenni Virtanen	Maija Suvanto	Essi Korhonen	Sari Hannula	Harri Kangas	Hanna Liimatainen	Satu Kurkela	Hanna Jarva	Maija Lappalainen	Pekka Ellonen	Olli Vapalahti	https://www.gisaid.org/	NA	NA	2021-02-15	NA
hCoV-19/Finland/HUS-41-101/2021	betacoronavirus	EPI_ISL_995982	NA	2021-01-19	Europe	Finland	Uusimaa	NA	Europe	Finland	Uusimaa	genome	29866	Human	26	Female	NA	B.1.1.153	GR	Department of Virology and Immunology	University of Helsinki and Helsinki University Hospital	Huslab Finland	Department of Virology	Faculty of Medicine	University of Helsinki	Helsinki	Finland	Teemu Smura	Ravi Kant	Phuoc Truong	Hussein Alburkat	Hannimari Kallio-Kokko	Jenni Virtanen	Maija Suvanto	Essi Korhonen	Sari Hannula	Harri Kangas	Hanna Liimatainen	Satu Kurkela	Hanna Jarva	Maija Lappalainen	Pekka Ellonen	Olli Vapalahti	https://www.gisaid.org/	NA	NA	2021-02-15	NA
hCoV-19/Finland/HEL-9-36/2021	betacoronavirus	EPI_ISL_995885	NA	2021-01-12	Europe	Finland	Uusimaa	NA	Europe	Finland	Uusimaa	genome	29815	Human	38	Male	NA	B.1.1.374	GR	Department of Virology and Immunology	University of Helsinki and Helsinki University Hospital	Huslab Finland	Department of Virology	Faculty of Medicine	University of Helsinki	Helsinki	Finland	Teemu Smura	Ravi Kant	Phuoc Truong	Hussein Alburkat	Hannimari Kallio-Kokko	Jenni Virtanen	Maija Suvanto	Essi Korhonen	Sari Hannula	Harri Kangas	Hanna Liimatainen	Satu Kurkela	Hanna Jarva	Maija Lappalainen	Pekka Ellonen	Olli Vapalahti	https://www.gisaid.org/	NA	NA	2021-02-15	NA
hCoV-19/Finland/HEL-9-33/2021	betacoronavirus	EPI_ISL_995884	NA	2021-01-11	Europe	Finland	Uusimaa	NA	Europe	Finland	Uusimaa	genome	29802	Human	37	Male	NA	B.1.1.7	GR	Department of Virology and Immunology	University of Helsinki and Helsinki University Hospital	Huslab Finland	Department of Virology	Faculty of Medicine	University of Helsinki	Helsinki	Finland	Teemu Smura	Ravi Kant	Phuoc Truong	Hussein Alburkat	Hannimari Kallio-Kokko	Jenni Virtanen	Maija Suvanto	Essi Korhonen	Sari Hannula	Harri Kangas	Hanna Liimatainen	Satu Kurkela	Hanna Jarva	Maija Lappalainen	Pekka Ellonen	Olli Vapalahti	https://www.gisaid.org/	NA	NA	2021-02-15	NA
hCoV-19/Finland/HEL-9-30/2021	betacoronavirus	EPI_ISL_995883	NA	2021-01-11	Europe	Finland	Uusimaa	NA	Europe	Finland	Uusimaa	genome	29770	Human	16	Male	NA	B.1.177.53	GV	Department of Virology and Immunology	University of Helsinki and Helsinki University Hospital	Huslab Finland	Department of Virology	Faculty of Medicine	University of Helsinki	Helsinki	Finland	Teemu Smura	Ravi Kant	Phuoc Truong	Hussein Alburkat	Hannimari Kallio-Kokko	Jenni Virtanen	Maija Suvanto	Essi Korhonen	Sari Hannula	Harri Kangas	Hanna Liimatainen	Satu Kurkela	Hanna Jarva	Maija Lappalainen	Pekka Ellonen	Olli Vapalahti	https://www.gisaid.org/	NA	NA	2021-02-15	NA
hCoV-19/Finland/HEL-9-23/2021	betacoronavirus	EPI_ISL_995882	NA	2021-01-11	Europe	Finland	Uusimaa	NA	Europe	Finland	Uusimaa	genome	29738	Human	35	Male	NA	B.1.351	GH	Department of Virology and Immunology	University of Helsinki and Helsinki University Hospital	Huslab Finland	Department of Virology	Faculty of Medicine	University of Helsinki	Helsinki	Finland	Teemu Smura	Ravi Kant	Phuoc Truong	Hussein Alburkat	Hannimari Kallio-Kokko	Jenni Virtanen	Maija Suvanto	Essi Korhonen	Sari Hannula	Harri Kangas	Hanna Liimatainen	Satu Kurkela	Hanna Jarva	Maija Lappalainen	Pekka Ellonen	Olli Vapalahti	https://www.gisaid.org/	NA	NA	2021-02-15	NA
hCoV-19/Finland/HEL-9-22/2021	betacoronavirus	EPI_ISL_995881	NA	2021-01-11	Europe	Finland	Uusimaa	NA	Europe	Finland	Uusimaa	genome	29776	Human	32	Male	NA	B.1.351	GH	Department of Virology and Immunology	University of Helsinki and Helsinki University Hospital	Huslab Finland	Department of Virology	Faculty of Medicine	University of Helsinki	Helsinki	Finland	Teemu Smura	Ravi Kant	Phuoc Truong	Hussein Alburkat	Hannimari Kallio-Kokko	Jenni Virtanen	Maija Suvanto	Essi Korhonen	Sari Hannula	Harri Kangas	Hanna Liimatainen	Satu Kurkela	Hanna Jarva	Maija Lappalainen	Pekka Ellonen	Olli Vapalahti	https://www.gisaid.org/	NA	NA	2021-02-15	NA
hCoV-19/Finland/HEL-9-18/2021	betacoronavirus	EPI_ISL_995880	NA	2021-01-11	Europe	Finland	Uusimaa	NA	Europe	Finland	Uusimaa	genome	29821	Human	20	Female	NA	B.1.36.22	GH	Department of Virology and Immunology	University of Helsinki and Helsinki University Hospital	Huslab Finland	Department of Virology	Faculty of Medicine	University of Helsinki	Helsinki	Finland	Teemu Smura	Ravi Kant	Phuoc Truong	Hussein Alburkat	Hannimari Kallio-Kokko	Jenni Virtanen	Maija Suvanto	Essi Korhonen	Sari Hannula	Harri Kangas	Hanna Liimatainen	Satu Kurkela	Hanna Jarva	Maija Lappalainen	Pekka Ellonen	Olli Vapalahti	https://www.gisaid.org/	NA	NA	2021-02-15	NA
hCoV-19/Finland/HEL-9-17/2021	betacoronavirus	EPI_ISL_995879	NA	2021-01-11	Europe	Finland	Uusimaa	NA	Europe	Finland	Uusimaa	genome	29806	Human	22	Female	NA	B.1.1.7	GR	Department of Virology and Immunology	University of Helsinki and Helsinki University Hospital	Huslab Finland	Department of Virology	Faculty of Medicine	University of Helsinki	Helsinki	Finland	Teemu Smura	Ravi Kant	Phuoc Truong	Hussein Alburkat	Hannimari Kallio-Kokko	Jenni Virtanen	Maija Suvanto	Essi Korhonen	Sari Hannula	Harri Kangas	Hanna Liimatainen	Satu Kurkela	Hanna Jarva	Maija Lappalainen	Pekka Ellonen	Olli Vapalahti	https://www.gisaid.org/	NA	NA	2021-02-15	NA
hCoV-19/Finland/HEL-9-13/2021	betacoronavirus	EPI_ISL_995878	NA	2021-01-11	Europe	Finland	Uusimaa	NA	Europe	Finland	Uusimaa	genome	29803	Human	27	Male	NA	B.1.177	GV	Department of Virology and Immunology	University of Helsinki and Helsinki University Hospital	Huslab Finland	Department of Virology	Faculty of Medicine	University of Helsinki	Helsinki	Finland	Teemu Smura	Ravi Kant	Phuoc Truong	Hussein Alburkat	Hannimari Kallio-Kokko	Jenni Virtanen	Maija Suvanto	Essi Korhonen	Sari Hannula	Harri Kangas	Hanna Liimatainen	Satu Kurkela	Hanna Jarva	Maija Lappalainen	Pekka Ellonen	Olli Vapalahti	https://www.gisaid.org/	NA	NA	2021-02-15	NA
hCoV-19/Finland/HEL-9-12/2021	betacoronavirus	EPI_ISL_995877	NA	2021-01-11	Europe	Finland	Uusimaa	NA	Europe	Finland	Uusimaa	genome	29816	Human	43	Male	NA	B.1.177	GV	Department of Virology and Immunology	University of Helsinki and Helsinki University Hospital	Huslab Finland	Department of Virology	Faculty of Medicine	University of Helsinki	Helsinki	Finland	Teemu Smura	Ravi Kant	Phuoc Truong	Hussein Alburkat	Hannimari Kallio-Kokko	Jenni Virtanen	Maija Suvanto	Essi Korhonen	Sari Hannula	Harri Kangas	Hanna Liimatainen	Satu Kurkela	Hanna Jarva	Maija Lappalainen	Pekka Ellonen	Olli Vapalahti	https://www.gisaid.org/	NA	NA	2021-02-15	NA
hCoV-19/Finland/HEL-8-31/2021	betacoronavirus	EPI_ISL_995876	NA	2021-01-12	Europe	Finland	Uusimaa	NA	Europe	Finland	Uusimaa	genome	29818	Human	23	Male	NA	B.1.160	GH	Department of Virology and Immunology	University of Helsinki and Helsinki University Hospital	Huslab Finland	Department of Virology	Faculty of Medicine	University of Helsinki	Helsinki	Finland	Teemu Smura	Ravi Kant	Phuoc Truong	Hussein Alburkat	Hannimari Kallio-Kokko	Jenni Virtanen	Maija Suvanto	Essi Korhonen	Sari Hannula	Harri Kangas	Hanna Liimatainen	Satu Kurkela	Hanna Jarva	Maija Lappalainen	Pekka Ellonen	Olli Vapalahti	https://www.gisaid.org/	NA	NA	2021-02-15	NA
hCoV-19/Finland/HEL-8-20/2021	betacoronavirus	EPI_ISL_995875	NA	2021-01-11	Europe	Finland	Uusimaa	NA	Europe	Finland	Uusimaa	genome	29785	Human	22	Male	NA	B.1.177.62	GV	Department of Virology and Immunology	University of Helsinki and Helsinki University Hospital	Huslab Finland	Department of Virology	Faculty of Medicine	University of Helsinki	Helsinki	Finland	Teemu Smura	Ravi Kant	Phuoc Truong	Hussein Alburkat	Hannimari Kallio-Kokko	Jenni Virtanen	Maija Suvanto	Essi Korhonen	Sari Hannula	Harri Kangas	Hanna Liimatainen	Satu Kurkela	Hanna Jarva	Maija Lappalainen	Pekka Ellonen	Olli Vapalahti	https://www.gisaid.org/	NA	NA	2021-02-15	NA
hCoV-19/Finland/HEL-8-17/2021	betacoronavirus	EPI_ISL_995874	NA	2021-01-11	Europe	Finland	Uusimaa	NA	Europe	Finland	Uusimaa	genome	29814	Human	22	Female	NA	B.1.1	GR	Department of Virology and Immunology	University of Helsinki and Helsinki University Hospital	Huslab Finland	Department of Virology	Faculty of Medicine	University of Helsinki	Helsinki	Finland	Teemu Smura	Ravi Kant	Phuoc Truong	Hussein Alburkat	Hannimari Kallio-Kokko	Jenni Virtanen	Maija Suvanto	Essi Korhonen	Sari Hannula	Harri Kangas	Hanna Liimatainen	Satu Kurkela	Hanna Jarva	Maija Lappalainen	Pekka Ellonen	Olli Vapalahti	https://www.gisaid.org/	NA	NA	2021-02-15	NA
hCoV-19/Finland/HEL-9-39_S231/2021	betacoronavirus	EPI_ISL_902916	NA	2021-01-11	Europe	Finland	Uusimaa	NA	Europe	Finland	Uusimaa	genome	29836	Human	22	Female	NA	B.1.36.22	GH	Department of Virology and Immunology	University of Helsinki and Helsinki University Hospital	Huslab Finland	Department of Virology	Faculty of Medicine	University of Helsinki	Helsinki	Finland	Teemu Smura	Ravi Kant	Phuoc Truong	Hussein Alburkat	Hannimari Kallio-Kokko	Jenni Virtanen	Maija Suvanto	Essi Korhonen	Sari Hannula	Harri Kangas	Hanna Liimatainen	Satu Kurkela	Hanna Jarva	Maija Lappalainen	Pekka Ellonen	Olli Vapalahti	https://www.gisaid.org/	NA	NA	2021-01-30	NA
hCoV-19/Finland/HEL-8-16_S335/2021	betacoronavirus	EPI_ISL_902915	NA	2021-01-10	Europe	Finland	Uusimaa	NA	Europe	Finland	Uusimaa	genome	29836	Human	42	Male	NA	B.1	G	Department of Virology and Immunology	University of Helsinki and Helsinki University Hospital	Huslab Finland	Department of Virology	Faculty of Medicine	University of Helsinki	Helsinki	Finland	Teemu Smura	Ravi Kant	Phuoc Truong	Hussein Alburkat	Hannimari Kallio-Kokko	Jenni Virtanen	Maija Suvanto	Essi Korhonen	Sari Hannula	Harri Kangas	Hanna Liimatainen	Satu Kurkela	Hanna Jarva	Maija Lappalainen	Pekka Ellonen	Olli Vapalahti	https://www.gisaid.org/	NA	NA	2021-01-30	NA
hCoV-19/Finland/HEL-8-48_S367/2021	betacoronavirus	EPI_ISL_902914	NA	2021-01-08	Europe	Finland	Uusimaa	NA	Europe	Finland	Uusimaa	genome	29837	Human	12	Female	NA	B.1	G	Department of Virology and Immunology	University of Helsinki and Helsinki University Hospital	Huslab Finland	Department of Virology	Faculty of Medicine	University of Helsinki	Helsinki	Finland	Teemu Smura	Ravi Kant	Phuoc Truong	Hussein Alburkat	Hannimari Kallio-Kokko	Jenni Virtanen	Maija Suvanto	Essi Korhonen	Sari Hannula	Harri Kangas	Hanna Liimatainen	Satu Kurkela	Hanna Jarva	Maija Lappalainen	Pekka Ellonen	Olli Vapalahti	https://www.gisaid.org/	NA	NA	2021-01-30	NA
hCoV-19/Finland/HEL-8-11_S330/2021	betacoronavirus	EPI_ISL_902913	NA	2021-01-10	Europe	Finland	Uusimaa	NA	Europe	Finland	Uusimaa	genome	29837	Human	23	Male	NA	B.1	GR	Department of Virology and Immunology	University of Helsinki and Helsinki University Hospital	Huslab Finland	Department of Virology	Faculty of Medicine	University of Helsinki	Helsinki	Finland	Teemu Smura	Ravi Kant	Phuoc Truong	Hussein Alburkat	Hannimari Kallio-Kokko	Jenni Virtanen	Maija Suvanto	Essi Korhonen	Sari Hannula	Harri Kangas	Hanna Liimatainen	Satu Kurkela	Hanna Jarva	Maija Lappalainen	Pekka Ellonen	Olli Vapalahti	https://www.gisaid.org/	NA	NA	2021-01-30	NA
hCoV-19/Finland/HEL-8-47_S366/2021	betacoronavirus	EPI_ISL_902912	NA	2021-01-08	Europe	Finland	Uusimaa	NA	Europe	Finland	Uusimaa	genome	29859	Human	43	Male	NA	B.1.177.53	GV	Department of Virology and Immunology	University of Helsinki and Helsinki University Hospital	Huslab Finland	Department of Virology	Faculty of Medicine	University of Helsinki	Helsinki	Finland	Teemu Smura	Ravi Kant	Phuoc Truong	Hussein Alburkat	Hannimari Kallio-Kokko	Jenni Virtanen	Maija Suvanto	Essi Korhonen	Sari Hannula	Harri Kangas	Hanna Liimatainen	Satu Kurkela	Hanna Jarva	Maija Lappalainen	Pekka Ellonen	Olli Vapalahti	https://www.gisaid.org/	NA	NA	2021-01-30	NA
hCoV-19/Finland/HEL-8-44_S363/2021	betacoronavirus	EPI_ISL_902911	NA	2021-01-08	Europe	Finland	Uusimaa	NA	Europe	Finland	Uusimaa	genome	29866	Human	29	Female	NA	B.1.474	GH	Department of Virology and Immunology	University of Helsinki and Helsinki University Hospital	Huslab Finland	Department of Virology	Faculty of Medicine	University of Helsinki	Helsinki	Finland	Teemu Smura	Ravi Kant	Phuoc Truong	Hussein Alburkat	Hannimari Kallio-Kokko	Jenni Virtanen	Maija Suvanto	Essi Korhonen	Sari Hannula	Harri Kangas	Hanna Liimatainen	Satu Kurkela	Hanna Jarva	Maija Lappalainen	Pekka Ellonen	Olli Vapalahti	https://www.gisaid.org/	NA	NA	2021-01-30	NA
hCoV-19/Finland/HEL-8-43_S362/2021	betacoronavirus	EPI_ISL_902910	NA	2021-01-08	Europe	Finland	Uusimaa	NA	Europe	Finland	Uusimaa	genome	29837	Human	23	Female	NA	A	S	Department of Virology and Immunology	University of Helsinki and Helsinki University Hospital	Huslab Finland	Department of Virology	Faculty of Medicine	University of Helsinki	Helsinki	Finland	Teemu Smura	Ravi Kant	Phuoc Truong	Hussein Alburkat	Hannimari Kallio-Kokko	Jenni Virtanen	Maija Suvanto	Essi Korhonen	Sari Hannula	Harri Kangas	Hanna Liimatainen	Satu Kurkela	Hanna Jarva	Maija Lappalainen	Pekka Ellonen	Olli Vapalahti	https://www.gisaid.org/	NA	NA	2021-01-30	NA
hCoV-19/Finland/HEL-8-36_S355/2021	betacoronavirus	EPI_ISL_902909	NA	2021-01-09	Europe	Finland	Uusimaa	NA	Europe	Finland	Uusimaa	genome	29864	Human	40	Male	NA	B.1.160	GH	Department of Virology and Immunology	University of Helsinki and Helsinki University Hospital	Huslab Finland	Department of Virology	Faculty of Medicine	University of Helsinki	Helsinki	Finland	Teemu Smura	Ravi Kant	Phuoc Truong	Hussein Alburkat	Hannimari Kallio-Kokko	Jenni Virtanen	Maija Suvanto	Essi Korhonen	Sari Hannula	Harri Kangas	Hanna Liimatainen	Satu Kurkela	Hanna Jarva	Maija Lappalainen	Pekka Ellonen	Olli Vapalahti	https://www.gisaid.org/	NA	NA	2021-01-30	NA
hCoV-19/Finland/HEL-8-35_S354/2021	betacoronavirus	EPI_ISL_902908	NA	2021-01-09	Europe	Finland	Uusimaa	NA	Europe	Finland	Uusimaa	genome	29840	Human	41	Male	NA	R.1	GR	Department of Virology and Immunology	University of Helsinki and Helsinki University Hospital	Huslab Finland	Department of Virology	Faculty of Medicine	University of Helsinki	Helsinki	Finland	Teemu Smura	Ravi Kant	Phuoc Truong	Hussein Alburkat	Hannimari Kallio-Kokko	Jenni Virtanen	Maija Suvanto	Essi Korhonen	Sari Hannula	Harri Kangas	Hanna Liimatainen	Satu Kurkela	Hanna Jarva	Maija Lappalainen	Pekka Ellonen	Olli Vapalahti	https://www.gisaid.org/	NA	NA	2021-01-30	NA
hCoV-19/Finland/HEL-8-33_S352/2021	betacoronavirus	EPI_ISL_902907	NA	2021-01-08	Europe	Finland	Uusimaa	NA	Europe	Finland	Uusimaa	genome	29836	Human	59	Male	NA	B.1.1.39	G	Department of Virology and Immunology	University of Helsinki and Helsinki University Hospital	Huslab Finland	Department of Virology	Faculty of Medicine	University of Helsinki	Helsinki	Finland	Teemu Smura	Ravi Kant	Phuoc Truong	Hussein Alburkat	Hannimari Kallio-Kokko	Jenni Virtanen	Maija Suvanto	Essi Korhonen	Sari Hannula	Harri Kangas	Hanna Liimatainen	Satu Kurkela	Hanna Jarva	Maija Lappalainen	Pekka Ellonen	Olli Vapalahti	https://www.gisaid.org/	NA	NA	2021-01-30	NA
hCoV-19/Finland/HEL-8-30_S349/2021	betacoronavirus	EPI_ISL_902906	NA	2021-01-09	Europe	Finland	Uusimaa	NA	Europe	Finland	Uusimaa	genome	29841	Human	22	Female	NA	B.1.1.7	GR	Department of Virology and Immunology	University of Helsinki and Helsinki University Hospital	Huslab Finland	Department of Virology	Faculty of Medicine	University of Helsinki	Helsinki	Finland	Teemu Smura	Ravi Kant	Phuoc Truong	Hussein Alburkat	Hannimari Kallio-Kokko	Jenni Virtanen	Maija Suvanto	Essi Korhonen	Sari Hannula	Harri Kangas	Hanna Liimatainen	Satu Kurkela	Hanna Jarva	Maija Lappalainen	Pekka Ellonen	Olli Vapalahti	https://www.gisaid.org/	NA	NA	2021-01-30	NA
hCoV-19/Finland/HEL-8-29_S348/2021	betacoronavirus	EPI_ISL_902905	NA	2021-01-08	Europe	Finland	Uusimaa	NA	Europe	Finland	Uusimaa	genome	29862	Human	48	Male	NA	B.1.177	GV	Department of Virology and Immunology	University of Helsinki and Helsinki University Hospital	Huslab Finland	Department of Virology	Faculty of Medicine	University of Helsinki	Helsinki	Finland	Teemu Smura	Ravi Kant	Phuoc Truong	Hussein Alburkat	Hannimari Kallio-Kokko	Jenni Virtanen	Maija Suvanto	Essi Korhonen	Sari Hannula	Harri Kangas	Hanna Liimatainen	Satu Kurkela	Hanna Jarva	Maija Lappalainen	Pekka Ellonen	Olli Vapalahti	https://www.gisaid.org/	NA	NA	2021-01-30	NA
hCoV-19/Finland/HEL-8-28_S347/2021	betacoronavirus	EPI_ISL_902904	NA	2021-01-08	Europe	Finland	Uusimaa	NA	Europe	Finland	Uusimaa	genome	29862	Human	27	Female	NA	B.1.177	GV	Department of Virology and Immunology	University of Helsinki and Helsinki University Hospital	Huslab Finland	Department of Virology	Faculty of Medicine	University of Helsinki	Helsinki	Finland	Teemu Smura	Ravi Kant	Phuoc Truong	Hussein Alburkat	Hannimari Kallio-Kokko	Jenni Virtanen	Maija Suvanto	Essi Korhonen	Sari Hannula	Harri Kangas	Hanna Liimatainen	Satu Kurkela	Hanna Jarva	Maija Lappalainen	Pekka Ellonen	Olli Vapalahti	https://www.gisaid.org/	NA	NA	2021-01-30	NA
hCoV-19/Finland/HEL-8-27_S346/2021	betacoronavirus	EPI_ISL_902903	NA	2021-01-08	Europe	Finland	Uusimaa	NA	Europe	Finland	Uusimaa	genome	29837	Human	15	Female	NA	B.1.177	GV	Department of Virology and Immunology	University of Helsinki and Helsinki University Hospital	Huslab Finland	Department of Virology	Faculty of Medicine	University of Helsinki	Helsinki	Finland	Teemu Smura	Ravi Kant	Phuoc Truong	Hussein Alburkat	Hannimari Kallio-Kokko	Jenni Virtanen	Maija Suvanto	Essi Korhonen	Sari Hannula	Harri Kangas	Hanna Liimatainen	Satu Kurkela	Hanna Jarva	Maija Lappalainen	Pekka Ellonen	Olli Vapalahti	https://www.gisaid.org/	NA	NA	2021-01-30	NA
hCoV-19/Finland/HEL-8-26_S345/2021	betacoronavirus	EPI_ISL_902902	NA	2021-01-08	Europe	Finland	Uusimaa	NA	Europe	Finland	Uusimaa	genome	29836	Human	35	Male	NA	B.1.177	GV	Department of Virology and Immunology	University of Helsinki and Helsinki University Hospital	Huslab Finland	Department of Virology	Faculty of Medicine	University of Helsinki	Helsinki	Finland	Teemu Smura	Ravi Kant	Phuoc Truong	Hussein Alburkat	Hannimari Kallio-Kokko	Jenni Virtanen	Maija Suvanto	Essi Korhonen	Sari Hannula	Harri Kangas	Hanna Liimatainen	Satu Kurkela	Hanna Jarva	Maija Lappalainen	Pekka Ellonen	Olli Vapalahti	https://www.gisaid.org/	NA	NA	2021-01-30	NA
hCoV-19/Finland/HEL4-5/2020	betacoronavirus	EPI_ISL_833227	NA	2020-12-28	Europe	Finland	Uusimaa	NA	Europe	Finland	Uusimaa	genome	29747	Human	unknown	unknown	NA	B.1.351	GH	Department of Virology and Immunology	University of Helsinki and Helsinki University Hospital	Huslab Finland	Department of Virology	Faculty of Medicine	University of Helsinki	Helsinki	Finland	Teemu Smura	Ravi Kant	Phuoc Truong	Hussein Alburkat	Hannimari Kallio-Kokko	Jenni Virtanen	Maija Suvanto	Fathiah Zakham	Essi Korhonen	Sari Hannula	Harri Kangas	Pekka Ellonen	Olli Vapalahti	https://www.gisaid.org/	NA	NA	2021-01-17	NA
hCoV-19/Finland/HEL4-52/2021	betacoronavirus	EPI_ISL_833226	NA	2021-01-03	Europe	Finland	Uusimaa	NA	Europe	Finland	Uusimaa	genome	29746	Human	unknown	unknown	NA	B.1.1.7	GRY	Department of Virology and Immunology	University of Helsinki and Helsinki University Hospital	Huslab Finland	Department of Virology	Faculty of Medicine	University of Helsinki	Helsinki	Finland	Teemu Smura	Ravi Kant	Phuoc Truong	Hussein Alburkat	Hannimari Kallio-Kokko	Jenni Virtanen	Maija Suvanto	Fathiah Zakham	Essi Korhonen	Sari Hannula	Harri Kangas	Pekka Ellonen	Olli Vapalahti	https://www.gisaid.org/	NA	NA	2021-01-17	NA
hCoV-19/Finland/HEL4-33/2021	betacoronavirus	EPI_ISL_833225	NA	2021-01-03	Europe	Finland	Uusimaa	NA	Europe	Finland	Uusimaa	genome	29746	Human	unknown	unknown	NA	B.1.1.7	GRY	Department of Virology and Immunology	University of Helsinki and Helsinki University Hospital	Huslab Finland	Department of Virology	Faculty of Medicine	University of Helsinki	Helsinki	Finland	Teemu Smura	Ravi Kant	Phuoc Truong	Hussein Alburkat	Hannimari Kallio-Kokko	Jenni Virtanen	Maija Suvanto	Fathiah Zakham	Essi Korhonen	Sari Hannula	Harri Kangas	Pekka Ellonen	Olli Vapalahti	https://www.gisaid.org/	NA	NA	2021-01-17	NA
hCoV-19/Finland/HEL4-34/2021	betacoronavirus	EPI_ISL_833224	NA	2021-01-03	Europe	Finland	Uusimaa	NA	Europe	Finland	Uusimaa	genome	29746	Human	unknown	unknown	NA	B.1.1.7	GRY	Department of Virology and Immunology	University of Helsinki and Helsinki University Hospital	Huslab Finland	Department of Virology	Faculty of Medicine	University of Helsinki	Helsinki	Finland	Teemu Smura	Ravi Kant	Phuoc Truong	Hussein Alburkat	Hannimari Kallio-Kokko	Jenni Virtanen	Maija Suvanto	Fathiah Zakham	Essi Korhonen	Sari Hannula	Harri Kangas	Pekka Ellonen	Olli Vapalahti	https://www.gisaid.org/	NA	NA	2021-01-17	NA
hCoV-19/Finland/HEL4-21/2021	betacoronavirus	EPI_ISL_833223	NA	2021-01-02	Europe	Finland	Uusimaa	NA	Europe	Finland	Uusimaa	genome	29746	Human	unknown	unknown	NA	B.1.1.7	GRY	Department of Virology and Immunology	University of Helsinki and Helsinki University Hospital	Huslab Finland	Department of Virology	Faculty of Medicine	University of Helsinki	Helsinki	Finland	Teemu Smura	Ravi Kant	Phuoc Truong	Hussein Alburkat	Hannimari Kallio-Kokko	Jenni Virtanen	Maija Suvanto	Fathiah Zakham	Essi Korhonen	Sari Hannula	Harri Kangas	Pekka Ellonen	Olli Vapalahti	https://www.gisaid.org/	NA	NA	2021-01-17	NA
hCoV-19/Finland/HEL4-17/2021	betacoronavirus	EPI_ISL_833222	NA	2021-01-03	Europe	Finland	Uusimaa	NA	Europe	Finland	Uusimaa	genome	29746	Human	unknown	unknown	NA	B.1.1.7	GRY	Department of Virology and Immunology	University of Helsinki and Helsinki University Hospital	Huslab Finland	Department of Virology	Faculty of Medicine	University of Helsinki	Helsinki	Finland	Teemu Smura	Ravi Kant	Phuoc Truong	Hussein Alburkat	Hannimari Kallio-Kokko	Jenni Virtanen	Maija Suvanto	Fathiah Zakham	Essi Korhonen	Sari Hannula	Harri Kangas	Pekka Ellonen	Olli Vapalahti	https://www.gisaid.org/	NA	NA	2021-01-17	NA
hCoV-19/Finland/HEL4-16/2021	betacoronavirus	EPI_ISL_833221	NA	2021-01-03	Europe	Finland	Uusimaa	NA	Europe	Finland	Uusimaa	genome	29746	Human	unknown	unknown	NA	B.1.1.7	GRY	Department of Virology and Immunology	University of Helsinki and Helsinki University Hospital	Huslab Finland	Department of Virology	Faculty of Medicine	University of Helsinki	Helsinki	Finland	Teemu Smura	Ravi Kant	Phuoc Truong	Hussein Alburkat	Hannimari Kallio-Kokko	Jenni Virtanen	Maija Suvanto	Fathiah Zakham	Essi Korhonen	Sari Hannula	Harri Kangas	Pekka Ellonen	Olli Vapalahti	https://www.gisaid.org/	NA	NA	2021-01-17	NA
hCoV-19/Finland/HEL4-51/2021	betacoronavirus	EPI_ISL_833220	NA	2021-01-02	Europe	Finland	Uusimaa	NA	Europe	Finland	Uusimaa	genome	29746	Human	unknown	unknown	NA	B.1.1.7	GRY	Department of Virology and Immunology	University of Helsinki and Helsinki University Hospital	Huslab Finland	Department of Virology	Faculty of Medicine	University of Helsinki	Helsinki	Finland	Teemu Smura	Ravi Kant	Phuoc Truong	Hussein Alburkat	Hannimari Kallio-Kokko	Jenni Virtanen	Maija Suvanto	Fathiah Zakham	Essi Korhonen	Sari Hannula	Harri Kangas	Pekka Ellonen	Olli Vapalahti	https://www.gisaid.org/	NA	NA	2021-01-17	NA
hCoV-19/Finland/HEL4-24/2020	betacoronavirus	EPI_ISL_833219	NA	2020-12-31	Europe	Finland	Uusimaa	NA	Europe	Finland	Uusimaa	genome	29746	Human	unknown	unknown	NA	B.1.1.7	G	Department of Virology and Immunology	University of Helsinki and Helsinki University Hospital	Huslab Finland	Department of Virology	Faculty of Medicine	University of Helsinki	Helsinki	Finland	Teemu Smura	Ravi Kant	Phuoc Truong	Hussein Alburkat	Hannimari Kallio-Kokko	Jenni Virtanen	Maija Suvanto	Fathiah Zakham	Essi Korhonen	Sari Hannula	Harri Kangas	Pekka Ellonen	Olli Vapalahti	https://www.gisaid.org/	NA	NA	2021-01-17	NA
hCoV-19/Finland/HEL4-47/2020	betacoronavirus	EPI_ISL_833218	NA	2020-12-30	Europe	Finland	Uusimaa	NA	Europe	Finland	Uusimaa	genome	29746	Human	unknown	unknown	NA	B.1.1.7	GRY	Department of Virology and Immunology	University of Helsinki and Helsinki University Hospital	Huslab Finland	Department of Virology	Faculty of Medicine	University of Helsinki	Helsinki	Finland	Teemu Smura	Ravi Kant	Phuoc Truong	Hussein Alburkat	Hannimari Kallio-Kokko	Jenni Virtanen	Maija Suvanto	Fathiah Zakham	Essi Korhonen	Sari Hannula	Harri Kangas	Pekka Ellonen	Olli Vapalahti	https://www.gisaid.org/	NA	NA	2021-01-17	NA
hCoV-19/Finland/HEL4-26/2020	betacoronavirus	EPI_ISL_833217	NA	2020-12-30	Europe	Finland	Uusimaa	NA	Europe	Finland	Uusimaa	genome	29746	Human	unknown	unknown	NA	B.1.1.7	GRY	Department of Virology and Immunology	University of Helsinki and Helsinki University Hospital	Huslab Finland	Department of Virology	Faculty of Medicine	University of Helsinki	Helsinki	Finland	Teemu Smura	Ravi Kant	Phuoc Truong	Hussein Alburkat	Hannimari Kallio-Kokko	Jenni Virtanen	Maija Suvanto	Fathiah Zakham	Essi Korhonen	Sari Hannula	Harri Kangas	Pekka Ellonen	Olli Vapalahti	https://www.gisaid.org/	NA	NA	2021-01-17	NA
hCoV-19/Finland/HEL4-27/2020	betacoronavirus	EPI_ISL_833216	NA	2020-12-29	Europe	Finland	Uusimaa	NA	Europe	Finland	Uusimaa	genome	29746	Human	unknown	unknown	NA	B.1.1.7	GRY	Department of Virology and Immunology	University of Helsinki and Helsinki University Hospital	Huslab Finland	Department of Virology	Faculty of Medicine	University of Helsinki	Helsinki	Finland	Teemu Smura	Ravi Kant	Phuoc Truong	Hussein Alburkat	Hannimari Kallio-Kokko	Jenni Virtanen	Maija Suvanto	Fathiah Zakham	Essi Korhonen	Sari Hannula	Harri Kangas	Pekka Ellonen	Olli Vapalahti	https://www.gisaid.org/	NA	NA	2021-01-17	NA
hCoV-19/Finland/HEL4-49/2020	betacoronavirus	EPI_ISL_833215	NA	2020-12-21	Europe	Finland	Uusimaa	NA	Europe	Finland	Uusimaa	genome	29746	Human	unknown	unknown	NA	B.1.1.7	GRY	Department of Virology and Immunology	University of Helsinki and Helsinki University Hospital	Huslab Finland	Department of Virology	Faculty of Medicine	University of Helsinki	Helsinki	Finland	Teemu Smura	Ravi Kant	Phuoc Truong	Hussein Alburkat	Hannimari Kallio-Kokko	Jenni Virtanen	Maija Suvanto	Fathiah Zakham	Essi Korhonen	Sari Hannula	Harri Kangas	Pekka Ellonen	Olli Vapalahti	https://www.gisaid.org/	NA	NA	2021-01-17	NA
hCoV-19/Finland/HEL4-40/2020	betacoronavirus	EPI_ISL_833214	NA	2020-12-21	Europe	Finland	Uusimaa	NA	Europe	Finland	Uusimaa	genome	29746	Human	unknown	unknown	NA	B.1.1.7	GRY	Department of Virology and Immunology	University of Helsinki and Helsinki University Hospital	Huslab Finland	Department of Virology	Faculty of Medicine	University of Helsinki	Helsinki	Finland	Teemu Smura	Ravi Kant	Phuoc Truong	Hussein Alburkat	Hannimari Kallio-Kokko	Jenni Virtanen	Maija Suvanto	Fathiah Zakham	Essi Korhonen	Sari Hannula	Harri Kangas	Pekka Ellonen	Olli Vapalahti	https://www.gisaid.org/	NA	NA	2021-01-17	NA
hCoV-19/Finland/HEL4-29/2021	betacoronavirus	EPI_ISL_833213	NA	2021-01-04	Europe	Finland	Uusimaa	NA	Europe	Finland	Uusimaa	genome	29746	Human	unknown	unknown	NA	B.1.1.7	GRY	Department of Virology and Immunology	University of Helsinki and Helsinki University Hospital	Huslab Finland	Department of Virology	Faculty of Medicine	University of Helsinki	Helsinki	Finland	Teemu Smura	Ravi Kant	Phuoc Truong	Hussein Alburkat	Hannimari Kallio-Kokko	Jenni Virtanen	Maija Suvanto	Fathiah Zakham	Essi Korhonen	Sari Hannula	Harri Kangas	Pekka Ellonen	Olli Vapalahti	https://www.gisaid.org/	NA	NA	2021-01-17	NA
hCoV-19/Finland/HEL4-45/2020	betacoronavirus	EPI_ISL_833212	NA	2020-12-29	Europe	Finland	Uusimaa	NA	Europe	Finland	Uusimaa	genome	29746	Human	unknown	unknown	NA	B.1.1.7	GRY	Department of Virology and Immunology	University of Helsinki and Helsinki University Hospital	Huslab Finland	Department of Virology	Faculty of Medicine	University of Helsinki	Helsinki	Finland	Teemu Smura	Ravi Kant	Phuoc Truong	Hussein Alburkat	Hannimari Kallio-Kokko	Jenni Virtanen	Maija Suvanto	Fathiah Zakham	Essi Korhonen	Sari Hannula	Harri Kangas	Pekka Ellonen	Olli Vapalahti	https://www.gisaid.org/	NA	NA	2021-01-17	NA
hCoV-19/Finland/HEL4-25/2020	betacoronavirus	EPI_ISL_833211	NA	2020-12-29	Europe	Finland	Uusimaa	NA	Europe	Finland	Uusimaa	genome	29746	Human	unknown	unknown	NA	B.1.1.7	GRY	Department of Virology and Immunology	University of Helsinki and Helsinki University Hospital	Huslab Finland	Department of Virology	Faculty of Medicine	University of Helsinki	Helsinki	Finland	Teemu Smura	Ravi Kant	Phuoc Truong	Hussein Alburkat	Hannimari Kallio-Kokko	Jenni Virtanen	Maija Suvanto	Fathiah Zakham	Essi Korhonen	Sari Hannula	Harri Kangas	Pekka Ellonen	Olli Vapalahti	https://www.gisaid.org/	NA	NA	2021-01-17	NA
hCoV-19/Finland/HEL4-58/2020	betacoronavirus	EPI_ISL_833210	NA	2020-12-28	Europe	Finland	Uusimaa	NA	Europe	Finland	Uusimaa	genome	29746	Human	unknown	unknown	NA	B.1.1.7	GRY	Department of Virology and Immunology	University of Helsinki and Helsinki University Hospital	Huslab Finland	Department of Virology	Faculty of Medicine	University of Helsinki	Helsinki	Finland	Teemu Smura	Ravi Kant	Phuoc Truong	Hussein Alburkat	Hannimari Kallio-Kokko	Jenni Virtanen	Maija Suvanto	Fathiah Zakham	Essi Korhonen	Sari Hannula	Harri Kangas	Pekka Ellonen	Olli Vapalahti	https://www.gisaid.org/	NA	NA	2021-01-17	NA
hCoV-19/Finland/HEL4-15/2021	betacoronavirus	EPI_ISL_833209	NA	2021-01-03	Europe	Finland	Uusimaa	NA	Europe	Finland	Uusimaa	genome	29746	Human	unknown	unknown	NA	B.1.1.7	GRY	Department of Virology and Immunology	University of Helsinki and Helsinki University Hospital	Huslab Finland	Department of Virology	Faculty of Medicine	University of Helsinki	Helsinki	Finland	Teemu Smura	Ravi Kant	Phuoc Truong	Hussein Alburkat	Hannimari Kallio-Kokko	Jenni Virtanen	Maija Suvanto	Fathiah Zakham	Essi Korhonen	Sari Hannula	Harri Kangas	Pekka Ellonen	Olli Vapalahti	https://www.gisaid.org/	NA	NA	2021-01-17	NA
hCoV-19/Finland/HEL4-50/2021	betacoronavirus	EPI_ISL_833208	NA	2021-01-02	Europe	Finland	Uusimaa	NA	Europe	Finland	Uusimaa	genome	29746	Human	unknown	unknown	NA	B.1.1.7	GRY	Department of Virology and Immunology	University of Helsinki and Helsinki University Hospital	Huslab Finland	Department of Virology	Faculty of Medicine	University of Helsinki	Helsinki	Finland	Teemu Smura	Ravi Kant	Phuoc Truong	Hussein Alburkat	Hannimari Kallio-Kokko	Jenni Virtanen	Maija Suvanto	Fathiah Zakham	Essi Korhonen	Sari Hannula	Harri Kangas	Pekka Ellonen	Olli Vapalahti	https://www.gisaid.org/	NA	NA	2021-01-17	NA
hCoV-19/Finland/HEL4-59/2020	betacoronavirus	EPI_ISL_833207	NA	2020-12-30	Europe	Finland	Uusimaa	NA	Europe	Finland	Uusimaa	genome	29744	Human	unknown	unknown	NA	B.1.1.7	GRY	Department of Virology and Immunology	University of Helsinki and Helsinki University Hospital	Huslab Finland	Department of Virology	Faculty of Medicine	University of Helsinki	Helsinki	Finland	Teemu Smura	Ravi Kant	Phuoc Truong	Hussein Alburkat	Hannimari Kallio-Kokko	Jenni Virtanen	Maija Suvanto	Fathiah Zakham	Essi Korhonen	Sari Hannula	Harri Kangas	Pekka Ellonen	Olli Vapalahti	https://www.gisaid.org/	NA	NA	2021-01-17	NA
hCoV-19/Finland/HEL4-18/2021	betacoronavirus	EPI_ISL_833206	NA	2021-01-04	Europe	Finland	Uusimaa	NA	Europe	Finland	Uusimaa	genome	29746	Human	unknown	unknown	NA	B.1.1.7	GRY	Department of Virology and Immunology	University of Helsinki and Helsinki University Hospital	Huslab Finland	Department of Virology	Faculty of Medicine	University of Helsinki	Helsinki	Finland	Teemu Smura	Ravi Kant	Phuoc Truong	Hussein Alburkat	Hannimari Kallio-Kokko	Jenni Virtanen	Maija Suvanto	Fathiah Zakham	Essi Korhonen	Sari Hannula	Harri Kangas	Pekka Ellonen	Olli Vapalahti	https://www.gisaid.org/	NA	NA	2021-01-17	NA
hCoV-19/Finland/HEL4-36/2020	betacoronavirus	EPI_ISL_833205	NA	2020-12-21	Europe	Finland	Uusimaa	NA	Europe	Finland	Uusimaa	genome	29746	Human	unknown	unknown	NA	B.1.1.7	GRY	Department of Virology and Immunology	University of Helsinki and Helsinki University Hospital	Huslab Finland	Department of Virology	Faculty of Medicine	University of Helsinki	Helsinki	Finland	Teemu Smura	Ravi Kant	Phuoc Truong	Hussein Alburkat	Hannimari Kallio-Kokko	Jenni Virtanen	Maija Suvanto	Fathiah Zakham	Essi Korhonen	Sari Hannula	Harri Kangas	Pekka Ellonen	Olli Vapalahti	https://www.gisaid.org/	NA	NA	2021-01-17	NA
hCoV-19/Finland/HEL4-48/2020	betacoronavirus	EPI_ISL_833204	NA	2020-12-30	Europe	Finland	Uusimaa	NA	Europe	Finland	Uusimaa	genome	29746	Human	unknown	unknown	NA	B.1.1.7	GRY	Department of Virology and Immunology	University of Helsinki and Helsinki University Hospital	Huslab Finland	Department of Virology	Faculty of Medicine	University of Helsinki	Helsinki	Finland	Teemu Smura	Ravi Kant	Phuoc Truong	Hussein Alburkat	Hannimari Kallio-Kokko	Jenni Virtanen	Maija Suvanto	Fathiah Zakham	Essi Korhonen	Sari Hannula	Harri Kangas	Pekka Ellonen	Olli Vapalahti	https://www.gisaid.org/	NA	NA	2021-01-17	NA
hCoV-19/Finland/HEL4-37/2020	betacoronavirus	EPI_ISL_833203	NA	2020-12-21	Europe	Finland	Uusimaa	NA	Europe	Finland	Uusimaa	genome	29746	Human	unknown	unknown	NA	B.1.1.7	GRY	Department of Virology and Immunology	University of Helsinki and Helsinki University Hospital	Huslab Finland	Department of Virology	Faculty of Medicine	University of Helsinki	Helsinki	Finland	Teemu Smura	Ravi Kant	Phuoc Truong	Hussein Alburkat	Hannimari Kallio-Kokko	Jenni Virtanen	Maija Suvanto	Fathiah Zakham	Essi Korhonen	Sari Hannula	Harri Kangas	Pekka Ellonen	Olli Vapalahti	https://www.gisaid.org/	NA	NA	2021-01-17	NA
hCoV-19/Finland/HEL4-44/2020	betacoronavirus	EPI_ISL_833202	NA	2020-12-30	Europe	Finland	Uusimaa	NA	Europe	Finland	Uusimaa	genome	29746	Human	unknown	unknown	NA	B.1.1.7	GRY	Department of Virology and Immunology	University of Helsinki and Helsinki University Hospital	Huslab Finland	Department of Virology	Faculty of Medicine	University of Helsinki	Helsinki	Finland	Teemu Smura	Ravi Kant	Phuoc Truong	Hussein Alburkat	Hannimari Kallio-Kokko	Jenni Virtanen	Maija Suvanto	Fathiah Zakham	Essi Korhonen	Sari Hannula	Harri Kangas	Pekka Ellonen	Olli Vapalahti	https://www.gisaid.org/	NA	NA	2021-01-17	NA
hCoV-19/Finland/HEL4-32/2020	betacoronavirus	EPI_ISL_833201	NA	2020-12-25	Europe	Finland	Uusimaa	NA	Europe	Finland	Uusimaa	genome	29742	Human	unknown	unknown	NA	B.1.1.7	G	Department of Virology and Immunology	University of Helsinki and Helsinki University Hospital	Huslab Finland	Department of Virology	Faculty of Medicine	University of Helsinki	Helsinki	Finland	Teemu Smura	Ravi Kant	Phuoc Truong	Hussein Alburkat	Hannimari Kallio-Kokko	Jenni Virtanen	Maija Suvanto	Fathiah Zakham	Essi Korhonen	Sari Hannula	Harri Kangas	Pekka Ellonen	Olli Vapalahti	https://www.gisaid.org/	NA	NA	2021-01-17	NA
hCoV-19/Iceland/6137/2020	betacoronavirus	EPI_ISL_829815	NA	2020-10-09	Europe	Iceland	Reykjavik	NA	Europe	Iceland	Reykjavik	genome	29836	Human	52	Female	NA	B.1.177.45	GV	deCODE genetics	deCODE genetics	Daniel F Gudbjartsson; Agnar Helgason; Hakon Jonsson; Olafur T Magnusson; Pall Melsted; Gudmundur L Norddahl; Jona Saemundsdottir; Asgeir Sigurdsson; Patrick Sulem; Arna B Agustsdottir; Hannes Eggertsson; Berglind Eiriksdottir; Run Fridriksdottir; Elisabet E Gardarsdottir; Gudmundur Georgsson; Olafia S Gretarsdottir; Kjartan R Gudmundsson; Thora R Gunnarsdottir; Arnaldur Gylfason; Hilma Holm; Brynjar O Jensson; Aslaug Jonasdottir; Kamilla S Josefsdottir; Thordur Kristjansson; Droplaug N Magnusdottir; Solvi Rognvaldsson; Louise le Roux; Gudrun Sigmundsdottir; Gardar Sveinbjornsson; Kristin E Sveinsdottir; Maney Sveinsdottir; Emil A Thorarensen; Bjarni Thorbjornsson; Gisli Masson; Ingileif Jonsdottir; Alma Moller; Thorolfur Gudnason; Karl G Kristinsson; Unnur Thorsteinsdottir; Kari Stefansson	https://www.gisaid.org/	NA	NA	2021-01-15	NA
hCoV-19/Iceland/6136/2020	betacoronavirus	EPI_ISL_829814	NA	2020-10-09	Europe	Iceland	Reykjavik	NA	Europe	Iceland	Reykjavik	genome	29836	Human	22	Female	NA	B.1.177.45	GV	deCODE genetics	deCODE genetics	Daniel F Gudbjartsson; Agnar Helgason; Hakon Jonsson; Olafur T Magnusson; Pall Melsted; Gudmundur L Norddahl; Jona Saemundsdottir; Asgeir Sigurdsson; Patrick Sulem; Arna B Agustsdottir; Hannes Eggertsson; Berglind Eiriksdottir; Run Fridriksdottir; Elisabet E Gardarsdottir; Gudmundur Georgsson; Olafia S Gretarsdottir; Kjartan R Gudmundsson; Thora R Gunnarsdottir; Arnaldur Gylfason; Hilma Holm; Brynjar O Jensson; Aslaug Jonasdottir; Kamilla S Josefsdottir; Thordur Kristjansson; Droplaug N Magnusdottir; Solvi Rognvaldsson; Louise le Roux; Gudrun Sigmundsdottir; Gardar Sveinbjornsson; Kristin E Sveinsdottir; Maney Sveinsdottir; Emil A Thorarensen; Bjarni Thorbjornsson; Gisli Masson; Ingileif Jonsdottir; Alma Moller; Thorolfur Gudnason; Karl G Kristinsson; Unnur Thorsteinsdottir; Kari Stefansson	https://www.gisaid.org/	NA	NA	2021-01-15	NA
hCoV-19/Iceland/6135/2020	betacoronavirus	EPI_ISL_829813	NA	2020-10-26	Europe	Iceland	Reykjavik	NA	Europe	Iceland	Reykjavik	genome	29841	Human	26	Female	NA	B.1.177.45	GV	deCODE genetics	deCODE genetics	Daniel F Gudbjartsson; Agnar Helgason; Hakon Jonsson; Olafur T Magnusson; Pall Melsted; Gudmundur L Norddahl; Jona Saemundsdottir; Asgeir Sigurdsson; Patrick Sulem; Arna B Agustsdottir; Hannes Eggertsson; Berglind Eiriksdottir; Run Fridriksdottir; Elisabet E Gardarsdottir; Gudmundur Georgsson; Olafia S Gretarsdottir; Kjartan R Gudmundsson; Thora R Gunnarsdottir; Arnaldur Gylfason; Hilma Holm; Brynjar O Jensson; Aslaug Jonasdottir; Kamilla S Josefsdottir; Thordur Kristjansson; Droplaug N Magnusdottir; Solvi Rognvaldsson; Louise le Roux; Gudrun Sigmundsdottir; Gardar Sveinbjornsson; Kristin E Sveinsdottir; Maney Sveinsdottir; Emil A Thorarensen; Bjarni Thorbjornsson; Gisli Masson; Ingileif Jonsdottir; Alma Moller; Thorolfur Gudnason; Karl G Kristinsson; Unnur Thorsteinsdottir; Kari Stefansson	https://www.gisaid.org/	NA	NA	2021-01-15	NA
hCoV-19/Iceland/6134/2020	betacoronavirus	EPI_ISL_829812	NA	2020-10-26	Europe	Iceland	Reykjavik	NA	Europe	Iceland	Reykjavik	genome	29611	Human	47	Female	NA	M.2	GR	deCODE genetics	deCODE genetics	Daniel F Gudbjartsson; Agnar Helgason; Hakon Jonsson; Olafur T Magnusson; Pall Melsted; Gudmundur L Norddahl; Jona Saemundsdottir; Asgeir Sigurdsson; Patrick Sulem; Arna B Agustsdottir; Hannes Eggertsson; Berglind Eiriksdottir; Run Fridriksdottir; Elisabet E Gardarsdottir; Gudmundur Georgsson; Olafia S Gretarsdottir; Kjartan R Gudmundsson; Thora R Gunnarsdottir; Arnaldur Gylfason; Hilma Holm; Brynjar O Jensson; Aslaug Jonasdottir; Kamilla S Josefsdottir; Thordur Kristjansson; Droplaug N Magnusdottir; Solvi Rognvaldsson; Louise le Roux; Gudrun Sigmundsdottir; Gardar Sveinbjornsson; Kristin E Sveinsdottir; Maney Sveinsdottir; Emil A Thorarensen; Bjarni Thorbjornsson; Gisli Masson; Ingileif Jonsdottir; Alma Moller; Thorolfur Gudnason; Karl G Kristinsson; Unnur Thorsteinsdottir; Kari Stefansson	https://www.gisaid.org/	NA	NA	2021-01-15	NA
hCoV-19/Iceland/6132/2020	betacoronavirus	EPI_ISL_829810	NA	2020-10-26	Europe	Iceland	Reykjavik	NA	Europe	Iceland	Reykjavik	genome	29836	Human	26	Female	NA	B.1.177.45	GV	deCODE genetics	deCODE genetics	Daniel F Gudbjartsson; Agnar Helgason; Hakon Jonsson; Olafur T Magnusson; Pall Melsted; Gudmundur L Norddahl; Jona Saemundsdottir; Asgeir Sigurdsson; Patrick Sulem; Arna B Agustsdottir; Hannes Eggertsson; Berglind Eiriksdottir; Run Fridriksdottir; Elisabet E Gardarsdottir; Gudmundur Georgsson; Olafia S Gretarsdottir; Kjartan R Gudmundsson; Thora R Gunnarsdottir; Arnaldur Gylfason; Hilma Holm; Brynjar O Jensson; Aslaug Jonasdottir; Kamilla S Josefsdottir; Thordur Kristjansson; Droplaug N Magnusdottir; Solvi Rognvaldsson; Louise le Roux; Gudrun Sigmundsdottir; Gardar Sveinbjornsson; Kristin E Sveinsdottir; Maney Sveinsdottir; Emil A Thorarensen; Bjarni Thorbjornsson; Gisli Masson; Ingileif Jonsdottir; Alma Moller; Thorolfur Gudnason; Karl G Kristinsson; Unnur Thorsteinsdottir; Kari Stefansson	https://www.gisaid.org/	NA	NA	2021-01-15	NA
hCoV-19/Iceland/6131/2020	betacoronavirus	EPI_ISL_829809	NA	2020-10-26	Europe	Iceland	Reykjavik	NA	Europe	Iceland	Reykjavik	genome	29837	Human	25	Male	NA	B.1.177.45	GV	deCODE genetics	deCODE genetics	Daniel F Gudbjartsson; Agnar Helgason; Hakon Jonsson; Olafur T Magnusson; Pall Melsted; Gudmundur L Norddahl; Jona Saemundsdottir; Asgeir Sigurdsson; Patrick Sulem; Arna B Agustsdottir; Hannes Eggertsson; Berglind Eiriksdottir; Run Fridriksdottir; Elisabet E Gardarsdottir; Gudmundur Georgsson; Olafia S Gretarsdottir; Kjartan R Gudmundsson; Thora R Gunnarsdottir; Arnaldur Gylfason; Hilma Holm; Brynjar O Jensson; Aslaug Jonasdottir; Kamilla S Josefsdottir; Thordur Kristjansson; Droplaug N Magnusdottir; Solvi Rognvaldsson; Louise le Roux; Gudrun Sigmundsdottir; Gardar Sveinbjornsson; Kristin E Sveinsdottir; Maney Sveinsdottir; Emil A Thorarensen; Bjarni Thorbjornsson; Gisli Masson; Ingileif Jonsdottir; Alma Moller; Thorolfur Gudnason; Karl G Kristinsson; Unnur Thorsteinsdottir; Kari Stefansson	https://www.gisaid.org/	NA	NA	2021-01-15	NA
hCoV-19/Iceland/6130/2020	betacoronavirus	EPI_ISL_829808	NA	2020-10-26	Europe	Iceland	Reykjavik	NA	Europe	Iceland	Reykjavik	genome	29847	Human	60	Female	NA	B.1.177.45	GV	deCODE genetics	deCODE genetics	Daniel F Gudbjartsson; Agnar Helgason; Hakon Jonsson; Olafur T Magnusson; Pall Melsted; Gudmundur L Norddahl; Jona Saemundsdottir; Asgeir Sigurdsson; Patrick Sulem; Arna B Agustsdottir; Hannes Eggertsson; Berglind Eiriksdottir; Run Fridriksdottir; Elisabet E Gardarsdottir; Gudmundur Georgsson; Olafia S Gretarsdottir; Kjartan R Gudmundsson; Thora R Gunnarsdottir; Arnaldur Gylfason; Hilma Holm; Brynjar O Jensson; Aslaug Jonasdottir; Kamilla S Josefsdottir; Thordur Kristjansson; Droplaug N Magnusdottir; Solvi Rognvaldsson; Louise le Roux; Gudrun Sigmundsdottir; Gardar Sveinbjornsson; Kristin E Sveinsdottir; Maney Sveinsdottir; Emil A Thorarensen; Bjarni Thorbjornsson; Gisli Masson; Ingileif Jonsdottir; Alma Moller; Thorolfur Gudnason; Karl G Kristinsson; Unnur Thorsteinsdottir; Kari Stefansson	https://www.gisaid.org/	NA	NA	2021-01-15	NA
hCoV-19/Iceland/6129/2020	betacoronavirus	EPI_ISL_829807	NA	2020-10-26	Europe	Iceland	Reykjavik	NA	Europe	Iceland	Reykjavik	genome	29611	Human	9	Male	NA	B.1	G	deCODE genetics	deCODE genetics	Daniel F Gudbjartsson; Agnar Helgason; Hakon Jonsson; Olafur T Magnusson; Pall Melsted; Gudmundur L Norddahl; Jona Saemundsdottir; Asgeir Sigurdsson; Patrick Sulem; Arna B Agustsdottir; Hannes Eggertsson; Berglind Eiriksdottir; Run Fridriksdottir; Elisabet E Gardarsdottir; Gudmundur Georgsson; Olafia S Gretarsdottir; Kjartan R Gudmundsson; Thora R Gunnarsdottir; Arnaldur Gylfason; Hilma Holm; Brynjar O Jensson; Aslaug Jonasdottir; Kamilla S Josefsdottir; Thordur Kristjansson; Droplaug N Magnusdottir; Solvi Rognvaldsson; Louise le Roux; Gudrun Sigmundsdottir; Gardar Sveinbjornsson; Kristin E Sveinsdottir; Maney Sveinsdottir; Emil A Thorarensen; Bjarni Thorbjornsson; Gisli Masson; Ingileif Jonsdottir; Alma Moller; Thorolfur Gudnason; Karl G Kristinsson; Unnur Thorsteinsdottir; Kari Stefansson	https://www.gisaid.org/	NA	NA	2021-01-15	NA
hCoV-19/Iceland/6128/2020	betacoronavirus	EPI_ISL_829806	NA	2020-10-26	Europe	Iceland	Reykjavik	NA	Europe	Iceland	Reykjavik	genome	29836	Human	40	Female	NA	B.1.177.45	GV	deCODE genetics	deCODE genetics	Daniel F Gudbjartsson; Agnar Helgason; Hakon Jonsson; Olafur T Magnusson; Pall Melsted; Gudmundur L Norddahl; Jona Saemundsdottir; Asgeir Sigurdsson; Patrick Sulem; Arna B Agustsdottir; Hannes Eggertsson; Berglind Eiriksdottir; Run Fridriksdottir; Elisabet E Gardarsdottir; Gudmundur Georgsson; Olafia S Gretarsdottir; Kjartan R Gudmundsson; Thora R Gunnarsdottir; Arnaldur Gylfason; Hilma Holm; Brynjar O Jensson; Aslaug Jonasdottir; Kamilla S Josefsdottir; Thordur Kristjansson; Droplaug N Magnusdottir; Solvi Rognvaldsson; Louise le Roux; Gudrun Sigmundsdottir; Gardar Sveinbjornsson; Kristin E Sveinsdottir; Maney Sveinsdottir; Emil A Thorarensen; Bjarni Thorbjornsson; Gisli Masson; Ingileif Jonsdottir; Alma Moller; Thorolfur Gudnason; Karl G Kristinsson; Unnur Thorsteinsdottir; Kari Stefansson	https://www.gisaid.org/	NA	NA	2021-01-15	NA
hCoV-19/Iceland/6127/2020	betacoronavirus	EPI_ISL_829805	NA	2020-12-27	Europe	Iceland	Reykjavik	NA	Europe	Iceland	Reykjavik	genome	29782	Human	29	Female	NA	B.1.177.60	GV	deCODE genetics	deCODE genetics	Daniel F Gudbjartsson; Agnar Helgason; Hakon Jonsson; Olafur T Magnusson; Pall Melsted; Gudmundur L Norddahl; Jona Saemundsdottir; Asgeir Sigurdsson; Patrick Sulem; Arna B Agustsdottir; Hannes Eggertsson; Berglind Eiriksdottir; Run Fridriksdottir; Elisabet E Gardarsdottir; Gudmundur Georgsson; Olafia S Gretarsdottir; Kjartan R Gudmundsson; Thora R Gunnarsdottir; Arnaldur Gylfason; Hilma Holm; Brynjar O Jensson; Aslaug Jonasdottir; Kamilla S Josefsdottir; Thordur Kristjansson; Droplaug N Magnusdottir; Solvi Rognvaldsson; Louise le Roux; Gudrun Sigmundsdottir; Gardar Sveinbjornsson; Kristin E Sveinsdottir; Maney Sveinsdottir; Emil A Thorarensen; Bjarni Thorbjornsson; Gisli Masson; Ingileif Jonsdottir; Alma Moller; Thorolfur Gudnason; Karl G Kristinsson; Unnur Thorsteinsdottir; Kari Stefansson	https://www.gisaid.org/	NA	NA	2021-01-15	NA
hCoV-19/Iceland/6126/2020	betacoronavirus	EPI_ISL_829804	NA	2020-12-19	Europe	Iceland	Reykjavik	NA	Europe	Iceland	Reykjavik	genome	29782	Human	17	Male	NA	B.1.177.45	GV	deCODE genetics	deCODE genetics	Daniel F Gudbjartsson; Agnar Helgason; Hakon Jonsson; Olafur T Magnusson; Pall Melsted; Gudmundur L Norddahl; Jona Saemundsdottir; Asgeir Sigurdsson; Patrick Sulem; Arna B Agustsdottir; Hannes Eggertsson; Berglind Eiriksdottir; Run Fridriksdottir; Elisabet E Gardarsdottir; Gudmundur Georgsson; Olafia S Gretarsdottir; Kjartan R Gudmundsson; Thora R Gunnarsdottir; Arnaldur Gylfason; Hilma Holm; Brynjar O Jensson; Aslaug Jonasdottir; Kamilla S Josefsdottir; Thordur Kristjansson; Droplaug N Magnusdottir; Solvi Rognvaldsson; Louise le Roux; Gudrun Sigmundsdottir; Gardar Sveinbjornsson; Kristin E Sveinsdottir; Maney Sveinsdottir; Emil A Thorarensen; Bjarni Thorbjornsson; Gisli Masson; Ingileif Jonsdottir; Alma Moller; Thorolfur Gudnason; Karl G Kristinsson; Unnur Thorsteinsdottir; Kari Stefansson	https://www.gisaid.org/	NA	NA	2021-01-15	NA
hCoV-19/Iceland/6125/2020	betacoronavirus	EPI_ISL_829803	NA	2020-10-25	Europe	Iceland	Reykjavik	NA	Europe	Iceland	Reykjavik	genome	29836	Human	31	Male	NA	B.1.177.45	GV	deCODE genetics	deCODE genetics	Daniel F Gudbjartsson; Agnar Helgason; Hakon Jonsson; Olafur T Magnusson; Pall Melsted; Gudmundur L Norddahl; Jona Saemundsdottir; Asgeir Sigurdsson; Patrick Sulem; Arna B Agustsdottir; Hannes Eggertsson; Berglind Eiriksdottir; Run Fridriksdottir; Elisabet E Gardarsdottir; Gudmundur Georgsson; Olafia S Gretarsdottir; Kjartan R Gudmundsson; Thora R Gunnarsdottir; Arnaldur Gylfason; Hilma Holm; Brynjar O Jensson; Aslaug Jonasdottir; Kamilla S Josefsdottir; Thordur Kristjansson; Droplaug N Magnusdottir; Solvi Rognvaldsson; Louise le Roux; Gudrun Sigmundsdottir; Gardar Sveinbjornsson; Kristin E Sveinsdottir; Maney Sveinsdottir; Emil A Thorarensen; Bjarni Thorbjornsson; Gisli Masson; Ingileif Jonsdottir; Alma Moller; Thorolfur Gudnason; Karl G Kristinsson; Unnur Thorsteinsdottir; Kari Stefansson	https://www.gisaid.org/	NA	NA	2021-01-15	NA
hCoV-19/Iceland/6124/2020	betacoronavirus	EPI_ISL_829802	NA	2020-10-03	Europe	Iceland	Reykjavik	NA	Europe	Iceland	Reykjavik	genome	29782	Human	1	Female	NA	B.1.177.45	GV	The National University Hospital of Iceland	deCODE genetics	Daniel F Gudbjartsson; Agnar Helgason; Hakon Jonsson; Olafur T Magnusson; Pall Melsted; Gudmundur L Norddahl; Jona Saemundsdottir; Asgeir Sigurdsson; Patrick Sulem; Arna B Agustsdottir; Hannes Eggertsson; Berglind Eiriksdottir; Run Fridriksdottir; Elisabet E Gardarsdottir; Gudmundur Georgsson; Olafia S Gretarsdottir; Kjartan R Gudmundsson; Thora R Gunnarsdottir; Arnaldur Gylfason; Hilma Holm; Brynjar O Jensson; Aslaug Jonasdottir; Kamilla S Josefsdottir; Thordur Kristjansson; Droplaug N Magnusdottir; Solvi Rognvaldsson; Louise le Roux; Gudrun Sigmundsdottir; Gardar Sveinbjornsson; Kristin E Sveinsdottir; Maney Sveinsdottir; Emil A Thorarensen; Bjarni Thorbjornsson; Gisli Masson; Ingileif Jonsdottir; Alma Moller; Thorolfur Gudnason; Karl G Kristinsson; Unnur Thorsteinsdottir; Kari Stefansson	https://www.gisaid.org/	NA	NA	2021-01-15	NA
hCoV-19/Iceland/6123/2020	betacoronavirus	EPI_ISL_829801	NA	2020-10-03	Europe	Iceland	Reykjavik	NA	Europe	Iceland	Reykjavik	genome	29782	Human	18	Female	NA	B.1.177.45	GV	The National University Hospital of Iceland	deCODE genetics	Daniel F Gudbjartsson; Agnar Helgason; Hakon Jonsson; Olafur T Magnusson; Pall Melsted; Gudmundur L Norddahl; Jona Saemundsdottir; Asgeir Sigurdsson; Patrick Sulem; Arna B Agustsdottir; Hannes Eggertsson; Berglind Eiriksdottir; Run Fridriksdottir; Elisabet E Gardarsdottir; Gudmundur Georgsson; Olafia S Gretarsdottir; Kjartan R Gudmundsson; Thora R Gunnarsdottir; Arnaldur Gylfason; Hilma Holm; Brynjar O Jensson; Aslaug Jonasdottir; Kamilla S Josefsdottir; Thordur Kristjansson; Droplaug N Magnusdottir; Solvi Rognvaldsson; Louise le Roux; Gudrun Sigmundsdottir; Gardar Sveinbjornsson; Kristin E Sveinsdottir; Maney Sveinsdottir; Emil A Thorarensen; Bjarni Thorbjornsson; Gisli Masson; Ingileif Jonsdottir; Alma Moller; Thorolfur Gudnason; Karl G Kristinsson; Unnur Thorsteinsdottir; Kari Stefansson	https://www.gisaid.org/	NA	NA	2021-01-15	NA
hCoV-19/Iceland/6122/2020	betacoronavirus	EPI_ISL_829800	NA	2020-10-02	Europe	Iceland	Reykjavik	NA	Europe	Iceland	Reykjavik	genome	29782	Human	6	Female	NA	B.1.177.45	GV	The National University Hospital of Iceland	deCODE genetics	Daniel F Gudbjartsson; Agnar Helgason; Hakon Jonsson; Olafur T Magnusson; Pall Melsted; Gudmundur L Norddahl; Jona Saemundsdottir; Asgeir Sigurdsson; Patrick Sulem; Arna B Agustsdottir; Hannes Eggertsson; Berglind Eiriksdottir; Run Fridriksdottir; Elisabet E Gardarsdottir; Gudmundur Georgsson; Olafia S Gretarsdottir; Kjartan R Gudmundsson; Thora R Gunnarsdottir; Arnaldur Gylfason; Hilma Holm; Brynjar O Jensson; Aslaug Jonasdottir; Kamilla S Josefsdottir; Thordur Kristjansson; Droplaug N Magnusdottir; Solvi Rognvaldsson; Louise le Roux; Gudrun Sigmundsdottir; Gardar Sveinbjornsson; Kristin E Sveinsdottir; Maney Sveinsdottir; Emil A Thorarensen; Bjarni Thorbjornsson; Gisli Masson; Ingileif Jonsdottir; Alma Moller; Thorolfur Gudnason; Karl G Kristinsson; Unnur Thorsteinsdottir; Kari Stefansson	https://www.gisaid.org/	NA	NA	2021-01-15	NA
hCoV-19/Iceland/6121/2020	betacoronavirus	EPI_ISL_829799	NA	2020-10-02	Europe	Iceland	Reykjavik	NA	Europe	Iceland	Reykjavik	genome	29782	Human	4	Male	NA	B.1.177.45	GV	The National University Hospital of Iceland	deCODE genetics	Daniel F Gudbjartsson; Agnar Helgason; Hakon Jonsson; Olafur T Magnusson; Pall Melsted; Gudmundur L Norddahl; Jona Saemundsdottir; Asgeir Sigurdsson; Patrick Sulem; Arna B Agustsdottir; Hannes Eggertsson; Berglind Eiriksdottir; Run Fridriksdottir; Elisabet E Gardarsdottir; Gudmundur Georgsson; Olafia S Gretarsdottir; Kjartan R Gudmundsson; Thora R Gunnarsdottir; Arnaldur Gylfason; Hilma Holm; Brynjar O Jensson; Aslaug Jonasdottir; Kamilla S Josefsdottir; Thordur Kristjansson; Droplaug N Magnusdottir; Solvi Rognvaldsson; Louise le Roux; Gudrun Sigmundsdottir; Gardar Sveinbjornsson; Kristin E Sveinsdottir; Maney Sveinsdottir; Emil A Thorarensen; Bjarni Thorbjornsson; Gisli Masson; Ingileif Jonsdottir; Alma Moller; Thorolfur Gudnason; Karl G Kristinsson; Unnur Thorsteinsdottir; Kari Stefansson	https://www.gisaid.org/	NA	NA	2021-01-15	NA
hCoV-19/Iceland/6120/2020	betacoronavirus	EPI_ISL_829798	NA	2020-10-03	Europe	Iceland	Reykjavik	NA	Europe	Iceland	Reykjavik	genome	29782	Human	12	Female	NA	B.1.177.45	GV	The National University Hospital of Iceland	deCODE genetics	Daniel F Gudbjartsson; Agnar Helgason; Hakon Jonsson; Olafur T Magnusson; Pall Melsted; Gudmundur L Norddahl; Jona Saemundsdottir; Asgeir Sigurdsson; Patrick Sulem; Arna B Agustsdottir; Hannes Eggertsson; Berglind Eiriksdottir; Run Fridriksdottir; Elisabet E Gardarsdottir; Gudmundur Georgsson; Olafia S Gretarsdottir; Kjartan R Gudmundsson; Thora R Gunnarsdottir; Arnaldur Gylfason; Hilma Holm; Brynjar O Jensson; Aslaug Jonasdottir; Kamilla S Josefsdottir; Thordur Kristjansson; Droplaug N Magnusdottir; Solvi Rognvaldsson; Louise le Roux; Gudrun Sigmundsdottir; Gardar Sveinbjornsson; Kristin E Sveinsdottir; Maney Sveinsdottir; Emil A Thorarensen; Bjarni Thorbjornsson; Gisli Masson; Ingileif Jonsdottir; Alma Moller; Thorolfur Gudnason; Karl G Kristinsson; Unnur Thorsteinsdottir; Kari Stefansson	https://www.gisaid.org/	NA	NA	2021-01-15	NA
hCoV-19/Iceland/6119/2020	betacoronavirus	EPI_ISL_829797	NA	2020-12-08	Europe	Iceland	Reykjavik	NA	Europe	Iceland	Reykjavik	genome	29605	Human	40	Male	NA	B.1.258	G	deCODE genetics	deCODE genetics	Daniel F Gudbjartsson; Agnar Helgason; Hakon Jonsson; Olafur T Magnusson; Pall Melsted; Gudmundur L Norddahl; Jona Saemundsdottir; Asgeir Sigurdsson; Patrick Sulem; Arna B Agustsdottir; Hannes Eggertsson; Berglind Eiriksdottir; Run Fridriksdottir; Elisabet E Gardarsdottir; Gudmundur Georgsson; Olafia S Gretarsdottir; Kjartan R Gudmundsson; Thora R Gunnarsdottir; Arnaldur Gylfason; Hilma Holm; Brynjar O Jensson; Aslaug Jonasdottir; Kamilla S Josefsdottir; Thordur Kristjansson; Droplaug N Magnusdottir; Solvi Rognvaldsson; Louise le Roux; Gudrun Sigmundsdottir; Gardar Sveinbjornsson; Kristin E Sveinsdottir; Maney Sveinsdottir; Emil A Thorarensen; Bjarni Thorbjornsson; Gisli Masson; Ingileif Jonsdottir; Alma Moller; Thorolfur Gudnason; Karl G Kristinsson; Unnur Thorsteinsdottir; Kari Stefansson	https://www.gisaid.org/	NA	NA	2021-01-15	NA
hCoV-19/Iceland/6118/2020	betacoronavirus	EPI_ISL_829796	NA	2020-12-08	Europe	Iceland	Reykjavik	NA	Europe	Iceland	Reykjavik	genome	29605	Human	41	Female	NA	B.1.258	G	deCODE genetics	deCODE genetics	Daniel F Gudbjartsson; Agnar Helgason; Hakon Jonsson; Olafur T Magnusson; Pall Melsted; Gudmundur L Norddahl; Jona Saemundsdottir; Asgeir Sigurdsson; Patrick Sulem; Arna B Agustsdottir; Hannes Eggertsson; Berglind Eiriksdottir; Run Fridriksdottir; Elisabet E Gardarsdottir; Gudmundur Georgsson; Olafia S Gretarsdottir; Kjartan R Gudmundsson; Thora R Gunnarsdottir; Arnaldur Gylfason; Hilma Holm; Brynjar O Jensson; Aslaug Jonasdottir; Kamilla S Josefsdottir; Thordur Kristjansson; Droplaug N Magnusdottir; Solvi Rognvaldsson; Louise le Roux; Gudrun Sigmundsdottir; Gardar Sveinbjornsson; Kristin E Sveinsdottir; Maney Sveinsdottir; Emil A Thorarensen; Bjarni Thorbjornsson; Gisli Masson; Ingileif Jonsdottir; Alma Moller; Thorolfur Gudnason; Karl G Kristinsson; Unnur Thorsteinsdottir; Kari Stefansson	https://www.gisaid.org/	NA	NA	2021-01-15	NA
hCoV-19/Iceland/6117/2020	betacoronavirus	EPI_ISL_829795	NA	2020-12-08	Europe	Iceland	Reykjavik	NA	Europe	Iceland	Reykjavik	genome	29605	Human	57	Male	NA	B.1.258	G	deCODE genetics	deCODE genetics	Daniel F Gudbjartsson; Agnar Helgason; Hakon Jonsson; Olafur T Magnusson; Pall Melsted; Gudmundur L Norddahl; Jona Saemundsdottir; Asgeir Sigurdsson; Patrick Sulem; Arna B Agustsdottir; Hannes Eggertsson; Berglind Eiriksdottir; Run Fridriksdottir; Elisabet E Gardarsdottir; Gudmundur Georgsson; Olafia S Gretarsdottir; Kjartan R Gudmundsson; Thora R Gunnarsdottir; Arnaldur Gylfason; Hilma Holm; Brynjar O Jensson; Aslaug Jonasdottir; Kamilla S Josefsdottir; Thordur Kristjansson; Droplaug N Magnusdottir; Solvi Rognvaldsson; Louise le Roux; Gudrun Sigmundsdottir; Gardar Sveinbjornsson; Kristin E Sveinsdottir; Maney Sveinsdottir; Emil A Thorarensen; Bjarni Thorbjornsson; Gisli Masson; Ingileif Jonsdottir; Alma Moller; Thorolfur Gudnason; Karl G Kristinsson; Unnur Thorsteinsdottir; Kari Stefansson	https://www.gisaid.org/	NA	NA	2021-01-15	NA
hCoV-19/Iceland/6116/2020	betacoronavirus	EPI_ISL_829794	NA	2020-12-07	Europe	Iceland	Reykjavik	NA	Europe	Iceland	Reykjavik	genome	29779	Human	21	Female	NA	B.1.2	GH	deCODE genetics	deCODE genetics	Daniel F Gudbjartsson; Agnar Helgason; Hakon Jonsson; Olafur T Magnusson; Pall Melsted; Gudmundur L Norddahl; Jona Saemundsdottir; Asgeir Sigurdsson; Patrick Sulem; Arna B Agustsdottir; Hannes Eggertsson; Berglind Eiriksdottir; Run Fridriksdottir; Elisabet E Gardarsdottir; Gudmundur Georgsson; Olafia S Gretarsdottir; Kjartan R Gudmundsson; Thora R Gunnarsdottir; Arnaldur Gylfason; Hilma Holm; Brynjar O Jensson; Aslaug Jonasdottir; Kamilla S Josefsdottir; Thordur Kristjansson; Droplaug N Magnusdottir; Solvi Rognvaldsson; Louise le Roux; Gudrun Sigmundsdottir; Gardar Sveinbjornsson; Kristin E Sveinsdottir; Maney Sveinsdottir; Emil A Thorarensen; Bjarni Thorbjornsson; Gisli Masson; Ingileif Jonsdottir; Alma Moller; Thorolfur Gudnason; Karl G Kristinsson; Unnur Thorsteinsdottir; Kari Stefansson	https://www.gisaid.org/	NA	NA	2021-01-15	NA
hCoV-19/Iceland/6115/2020	betacoronavirus	EPI_ISL_829793	NA	2020-11-02	Europe	Iceland	Reykjavik	NA	Europe	Iceland	Reykjavik	genome	29323	Human	25	Male	NA	B.1.177.45	O	The National University Hospital of Iceland	deCODE genetics	Daniel F Gudbjartsson; Agnar Helgason; Hakon Jonsson; Olafur T Magnusson; Pall Melsted; Gudmundur L Norddahl; Jona Saemundsdottir; Asgeir Sigurdsson; Patrick Sulem; Arna B Agustsdottir; Hannes Eggertsson; Berglind Eiriksdottir; Run Fridriksdottir; Elisabet E Gardarsdottir; Gudmundur Georgsson; Olafia S Gretarsdottir; Kjartan R Gudmundsson; Thora R Gunnarsdottir; Arnaldur Gylfason; Hilma Holm; Brynjar O Jensson; Aslaug Jonasdottir; Kamilla S Josefsdottir; Thordur Kristjansson; Droplaug N Magnusdottir; Solvi Rognvaldsson; Louise le Roux; Gudrun Sigmundsdottir; Gardar Sveinbjornsson; Kristin E Sveinsdottir; Maney Sveinsdottir; Emil A Thorarensen; Bjarni Thorbjornsson; Gisli Masson; Ingileif Jonsdottir; Alma Moller; Thorolfur Gudnason; Karl G Kristinsson; Unnur Thorsteinsdottir; Kari Stefansson	https://www.gisaid.org/	NA	NA	2021-01-15	NA
hCoV-19/Iceland/6113/2020	betacoronavirus	EPI_ISL_829792	NA	2020-10-30	Europe	Iceland	Reykjavik	NA	Europe	Iceland	Reykjavik	genome	29838	Human	48	Female	NA	B.1.177.45	GV	deCODE genetics	deCODE genetics	Daniel F Gudbjartsson; Agnar Helgason; Hakon Jonsson; Olafur T Magnusson; Pall Melsted; Gudmundur L Norddahl; Jona Saemundsdottir; Asgeir Sigurdsson; Patrick Sulem; Arna B Agustsdottir; Hannes Eggertsson; Berglind Eiriksdottir; Run Fridriksdottir; Elisabet E Gardarsdottir; Gudmundur Georgsson; Olafia S Gretarsdottir; Kjartan R Gudmundsson; Thora R Gunnarsdottir; Arnaldur Gylfason; Hilma Holm; Brynjar O Jensson; Aslaug Jonasdottir; Kamilla S Josefsdottir; Thordur Kristjansson; Droplaug N Magnusdottir; Solvi Rognvaldsson; Louise le Roux; Gudrun Sigmundsdottir; Gardar Sveinbjornsson; Kristin E Sveinsdottir; Maney Sveinsdottir; Emil A Thorarensen; Bjarni Thorbjornsson; Gisli Masson; Ingileif Jonsdottir; Alma Moller; Thorolfur Gudnason; Karl G Kristinsson; Unnur Thorsteinsdottir; Kari Stefansson	https://www.gisaid.org/	NA	NA	2021-01-15	NA
hCoV-19/Iceland/6112/2020	betacoronavirus	EPI_ISL_829791	NA	2020-10-30	Europe	Iceland	Reykjavik	NA	Europe	Iceland	Reykjavik	genome	29836	Human	20	Male	NA	B.1.177.45	GV	deCODE genetics	deCODE genetics	Daniel F Gudbjartsson; Agnar Helgason; Hakon Jonsson; Olafur T Magnusson; Pall Melsted; Gudmundur L Norddahl; Jona Saemundsdottir; Asgeir Sigurdsson; Patrick Sulem; Arna B Agustsdottir; Hannes Eggertsson; Berglind Eiriksdottir; Run Fridriksdottir; Elisabet E Gardarsdottir; Gudmundur Georgsson; Olafia S Gretarsdottir; Kjartan R Gudmundsson; Thora R Gunnarsdottir; Arnaldur Gylfason; Hilma Holm; Brynjar O Jensson; Aslaug Jonasdottir; Kamilla S Josefsdottir; Thordur Kristjansson; Droplaug N Magnusdottir; Solvi Rognvaldsson; Louise le Roux; Gudrun Sigmundsdottir; Gardar Sveinbjornsson; Kristin E Sveinsdottir; Maney Sveinsdottir; Emil A Thorarensen; Bjarni Thorbjornsson; Gisli Masson; Ingileif Jonsdottir; Alma Moller; Thorolfur Gudnason; Karl G Kristinsson; Unnur Thorsteinsdottir; Kari Stefansson	https://www.gisaid.org/	NA	NA	2021-01-15	NA
hCoV-19/Iceland/6111/2020	betacoronavirus	EPI_ISL_829790	NA	2020-10-30	Europe	Iceland	Reykjavik	NA	Europe	Iceland	Reykjavik	genome	29782	Human	52	Female	NA	B.1.177.45	GV	deCODE genetics	deCODE genetics	Daniel F Gudbjartsson; Agnar Helgason; Hakon Jonsson; Olafur T Magnusson; Pall Melsted; Gudmundur L Norddahl; Jona Saemundsdottir; Asgeir Sigurdsson; Patrick Sulem; Arna B Agustsdottir; Hannes Eggertsson; Berglind Eiriksdottir; Run Fridriksdottir; Elisabet E Gardarsdottir; Gudmundur Georgsson; Olafia S Gretarsdottir; Kjartan R Gudmundsson; Thora R Gunnarsdottir; Arnaldur Gylfason; Hilma Holm; Brynjar O Jensson; Aslaug Jonasdottir; Kamilla S Josefsdottir; Thordur Kristjansson; Droplaug N Magnusdottir; Solvi Rognvaldsson; Louise le Roux; Gudrun Sigmundsdottir; Gardar Sveinbjornsson; Kristin E Sveinsdottir; Maney Sveinsdottir; Emil A Thorarensen; Bjarni Thorbjornsson; Gisli Masson; Ingileif Jonsdottir; Alma Moller; Thorolfur Gudnason; Karl G Kristinsson; Unnur Thorsteinsdottir; Kari Stefansson	https://www.gisaid.org/	NA	NA	2021-01-15	NA
hCoV-19/Iceland/6110/2020	betacoronavirus	EPI_ISL_829789	NA	2020-10-30	Europe	Iceland	Reykjavik	NA	Europe	Iceland	Reykjavik	genome	29837	Human	31	Female	NA	B.1.177.45	GV	deCODE genetics	deCODE genetics	Daniel F Gudbjartsson; Agnar Helgason; Hakon Jonsson; Olafur T Magnusson; Pall Melsted; Gudmundur L Norddahl; Jona Saemundsdottir; Asgeir Sigurdsson; Patrick Sulem; Arna B Agustsdottir; Hannes Eggertsson; Berglind Eiriksdottir; Run Fridriksdottir; Elisabet E Gardarsdottir; Gudmundur Georgsson; Olafia S Gretarsdottir; Kjartan R Gudmundsson; Thora R Gunnarsdottir; Arnaldur Gylfason; Hilma Holm; Brynjar O Jensson; Aslaug Jonasdottir; Kamilla S Josefsdottir; Thordur Kristjansson; Droplaug N Magnusdottir; Solvi Rognvaldsson; Louise le Roux; Gudrun Sigmundsdottir; Gardar Sveinbjornsson; Kristin E Sveinsdottir; Maney Sveinsdottir; Emil A Thorarensen; Bjarni Thorbjornsson; Gisli Masson; Ingileif Jonsdottir; Alma Moller; Thorolfur Gudnason; Karl G Kristinsson; Unnur Thorsteinsdottir; Kari Stefansson	https://www.gisaid.org/	NA	NA	2021-01-15	NA
hCoV-19/Iceland/6109/2020	betacoronavirus	EPI_ISL_829788	NA	2020-10-30	Europe	Iceland	Reykjavik	NA	Europe	Iceland	Reykjavik	genome	29836	Human	43	Female	NA	B.1.177.45	GV	deCODE genetics	deCODE genetics	Daniel F Gudbjartsson; Agnar Helgason; Hakon Jonsson; Olafur T Magnusson; Pall Melsted; Gudmundur L Norddahl; Jona Saemundsdottir; Asgeir Sigurdsson; Patrick Sulem; Arna B Agustsdottir; Hannes Eggertsson; Berglind Eiriksdottir; Run Fridriksdottir; Elisabet E Gardarsdottir; Gudmundur Georgsson; Olafia S Gretarsdottir; Kjartan R Gudmundsson; Thora R Gunnarsdottir; Arnaldur Gylfason; Hilma Holm; Brynjar O Jensson; Aslaug Jonasdottir; Kamilla S Josefsdottir; Thordur Kristjansson; Droplaug N Magnusdottir; Solvi Rognvaldsson; Louise le Roux; Gudrun Sigmundsdottir; Gardar Sveinbjornsson; Kristin E Sveinsdottir; Maney Sveinsdottir; Emil A Thorarensen; Bjarni Thorbjornsson; Gisli Masson; Ingileif Jonsdottir; Alma Moller; Thorolfur Gudnason; Karl G Kristinsson; Unnur Thorsteinsdottir; Kari Stefansson	https://www.gisaid.org/	NA	NA	2021-01-15	NA
hCoV-19/Iceland/6108/2020	betacoronavirus	EPI_ISL_829787	NA	2020-10-30	Europe	Iceland	Reykjavik	NA	Europe	Iceland	Reykjavik	genome	29839	Human	50	Male	NA	B.1.177.45	GV	deCODE genetics	deCODE genetics	Daniel F Gudbjartsson; Agnar Helgason; Hakon Jonsson; Olafur T Magnusson; Pall Melsted; Gudmundur L Norddahl; Jona Saemundsdottir; Asgeir Sigurdsson; Patrick Sulem; Arna B Agustsdottir; Hannes Eggertsson; Berglind Eiriksdottir; Run Fridriksdottir; Elisabet E Gardarsdottir; Gudmundur Georgsson; Olafia S Gretarsdottir; Kjartan R Gudmundsson; Thora R Gunnarsdottir; Arnaldur Gylfason; Hilma Holm; Brynjar O Jensson; Aslaug Jonasdottir; Kamilla S Josefsdottir; Thordur Kristjansson; Droplaug N Magnusdottir; Solvi Rognvaldsson; Louise le Roux; Gudrun Sigmundsdottir; Gardar Sveinbjornsson; Kristin E Sveinsdottir; Maney Sveinsdottir; Emil A Thorarensen; Bjarni Thorbjornsson; Gisli Masson; Ingileif Jonsdottir; Alma Moller; Thorolfur Gudnason; Karl G Kristinsson; Unnur Thorsteinsdottir; Kari Stefansson	https://www.gisaid.org/	NA	NA	2021-01-15	NA
hCoV-19/Iceland/6107/2020	betacoronavirus	EPI_ISL_829786	NA	2020-10-30	Europe	Iceland	Reykjavik	NA	Europe	Iceland	Reykjavik	genome	29839	Human	74	Female	NA	B.1.177.45	GV	deCODE genetics	deCODE genetics	Daniel F Gudbjartsson; Agnar Helgason; Hakon Jonsson; Olafur T Magnusson; Pall Melsted; Gudmundur L Norddahl; Jona Saemundsdottir; Asgeir Sigurdsson; Patrick Sulem; Arna B Agustsdottir; Hannes Eggertsson; Berglind Eiriksdottir; Run Fridriksdottir; Elisabet E Gardarsdottir; Gudmundur Georgsson; Olafia S Gretarsdottir; Kjartan R Gudmundsson; Thora R Gunnarsdottir; Arnaldur Gylfason; Hilma Holm; Brynjar O Jensson; Aslaug Jonasdottir; Kamilla S Josefsdottir; Thordur Kristjansson; Droplaug N Magnusdottir; Solvi Rognvaldsson; Louise le Roux; Gudrun Sigmundsdottir; Gardar Sveinbjornsson; Kristin E Sveinsdottir; Maney Sveinsdottir; Emil A Thorarensen; Bjarni Thorbjornsson; Gisli Masson; Ingileif Jonsdottir; Alma Moller; Thorolfur Gudnason; Karl G Kristinsson; Unnur Thorsteinsdottir; Kari Stefansson	https://www.gisaid.org/	NA	NA	2021-01-15	NA
hCoV-19/Iceland/6106/2020	betacoronavirus	EPI_ISL_829785	NA	2020-10-30	Europe	Iceland	Reykjavik	NA	Europe	Iceland	Reykjavik	genome	29836	Human	81	Male	NA	B.1.177.45	GV	deCODE genetics	deCODE genetics	Daniel F Gudbjartsson; Agnar Helgason; Hakon Jonsson; Olafur T Magnusson; Pall Melsted; Gudmundur L Norddahl; Jona Saemundsdottir; Asgeir Sigurdsson; Patrick Sulem; Arna B Agustsdottir; Hannes Eggertsson; Berglind Eiriksdottir; Run Fridriksdottir; Elisabet E Gardarsdottir; Gudmundur Georgsson; Olafia S Gretarsdottir; Kjartan R Gudmundsson; Thora R Gunnarsdottir; Arnaldur Gylfason; Hilma Holm; Brynjar O Jensson; Aslaug Jonasdottir; Kamilla S Josefsdottir; Thordur Kristjansson; Droplaug N Magnusdottir; Solvi Rognvaldsson; Louise le Roux; Gudrun Sigmundsdottir; Gardar Sveinbjornsson; Kristin E Sveinsdottir; Maney Sveinsdottir; Emil A Thorarensen; Bjarni Thorbjornsson; Gisli Masson; Ingileif Jonsdottir; Alma Moller; Thorolfur Gudnason; Karl G Kristinsson; Unnur Thorsteinsdottir; Kari Stefansson	https://www.gisaid.org/	NA	NA	2021-01-15	NA
hCoV-19/Iceland/6105/2020	betacoronavirus	EPI_ISL_829784	NA	2020-10-30	Europe	Iceland	Reykjavik	NA	Europe	Iceland	Reykjavik	genome	29836	Human	44	Female	NA	B.1.177.45	GV	deCODE genetics	deCODE genetics	Daniel F Gudbjartsson; Agnar Helgason; Hakon Jonsson; Olafur T Magnusson; Pall Melsted; Gudmundur L Norddahl; Jona Saemundsdottir; Asgeir Sigurdsson; Patrick Sulem; Arna B Agustsdottir; Hannes Eggertsson; Berglind Eiriksdottir; Run Fridriksdottir; Elisabet E Gardarsdottir; Gudmundur Georgsson; Olafia S Gretarsdottir; Kjartan R Gudmundsson; Thora R Gunnarsdottir; Arnaldur Gylfason; Hilma Holm; Brynjar O Jensson; Aslaug Jonasdottir; Kamilla S Josefsdottir; Thordur Kristjansson; Droplaug N Magnusdottir; Solvi Rognvaldsson; Louise le Roux; Gudrun Sigmundsdottir; Gardar Sveinbjornsson; Kristin E Sveinsdottir; Maney Sveinsdottir; Emil A Thorarensen; Bjarni Thorbjornsson; Gisli Masson; Ingileif Jonsdottir; Alma Moller; Thorolfur Gudnason; Karl G Kristinsson; Unnur Thorsteinsdottir; Kari Stefansson	https://www.gisaid.org/	NA	NA	2021-01-15	NA
hCoV-19/Iceland/6104/2020	betacoronavirus	EPI_ISL_829783	NA	2020-11-03	Europe	Iceland	Reykjavik	NA	Europe	Iceland	Reykjavik	genome	29838	Human	30	Male	NA	B.1.280	GH	deCODE genetics	deCODE genetics	Daniel F Gudbjartsson; Agnar Helgason; Hakon Jonsson; Olafur T Magnusson; Pall Melsted; Gudmundur L Norddahl; Jona Saemundsdottir; Asgeir Sigurdsson; Patrick Sulem; Arna B Agustsdottir; Hannes Eggertsson; Berglind Eiriksdottir; Run Fridriksdottir; Elisabet E Gardarsdottir; Gudmundur Georgsson; Olafia S Gretarsdottir; Kjartan R Gudmundsson; Thora R Gunnarsdottir; Arnaldur Gylfason; Hilma Holm; Brynjar O Jensson; Aslaug Jonasdottir; Kamilla S Josefsdottir; Thordur Kristjansson; Droplaug N Magnusdottir; Solvi Rognvaldsson; Louise le Roux; Gudrun Sigmundsdottir; Gardar Sveinbjornsson; Kristin E Sveinsdottir; Maney Sveinsdottir; Emil A Thorarensen; Bjarni Thorbjornsson; Gisli Masson; Ingileif Jonsdottir; Alma Moller; Thorolfur Gudnason; Karl G Kristinsson; Unnur Thorsteinsdottir; Kari Stefansson	https://www.gisaid.org/	NA	NA	2021-01-15	NA
hCoV-19/Iceland/6102/2020	betacoronavirus	EPI_ISL_829781	NA	2020-11-02	Europe	Iceland	Reykjavik	NA	Europe	Iceland	Reykjavik	genome	29836	Human	36	Female	NA	B.1.177.45	GV	deCODE genetics	deCODE genetics	Daniel F Gudbjartsson; Agnar Helgason; Hakon Jonsson; Olafur T Magnusson; Pall Melsted; Gudmundur L Norddahl; Jona Saemundsdottir; Asgeir Sigurdsson; Patrick Sulem; Arna B Agustsdottir; Hannes Eggertsson; Berglind Eiriksdottir; Run Fridriksdottir; Elisabet E Gardarsdottir; Gudmundur Georgsson; Olafia S Gretarsdottir; Kjartan R Gudmundsson; Thora R Gunnarsdottir; Arnaldur Gylfason; Hilma Holm; Brynjar O Jensson; Aslaug Jonasdottir; Kamilla S Josefsdottir; Thordur Kristjansson; Droplaug N Magnusdottir; Solvi Rognvaldsson; Louise le Roux; Gudrun Sigmundsdottir; Gardar Sveinbjornsson; Kristin E Sveinsdottir; Maney Sveinsdottir; Emil A Thorarensen; Bjarni Thorbjornsson; Gisli Masson; Ingileif Jonsdottir; Alma Moller; Thorolfur Gudnason; Karl G Kristinsson; Unnur Thorsteinsdottir; Kari Stefansson	https://www.gisaid.org/	NA	NA	2021-01-15	NA
hCoV-19/Iceland/6101/2020	betacoronavirus	EPI_ISL_829780	NA	2020-12-06	Europe	Iceland	Reykjavik	NA	Europe	Iceland	Reykjavik	genome	28702	Human	84	Female	NA	B.1.177	GV	deCODE genetics	deCODE genetics	Daniel F Gudbjartsson; Agnar Helgason; Hakon Jonsson; Olafur T Magnusson; Pall Melsted; Gudmundur L Norddahl; Jona Saemundsdottir; Asgeir Sigurdsson; Patrick Sulem; Arna B Agustsdottir; Hannes Eggertsson; Berglind Eiriksdottir; Run Fridriksdottir; Elisabet E Gardarsdottir; Gudmundur Georgsson; Olafia S Gretarsdottir; Kjartan R Gudmundsson; Thora R Gunnarsdottir; Arnaldur Gylfason; Hilma Holm; Brynjar O Jensson; Aslaug Jonasdottir; Kamilla S Josefsdottir; Thordur Kristjansson; Droplaug N Magnusdottir; Solvi Rognvaldsson; Louise le Roux; Gudrun Sigmundsdottir; Gardar Sveinbjornsson; Kristin E Sveinsdottir; Maney Sveinsdottir; Emil A Thorarensen; Bjarni Thorbjornsson; Gisli Masson; Ingileif Jonsdottir; Alma Moller; Thorolfur Gudnason; Karl G Kristinsson; Unnur Thorsteinsdottir; Kari Stefansson	https://www.gisaid.org/	NA	NA	2021-01-15	NA
hCoV-19/Iceland/6100/2020	betacoronavirus	EPI_ISL_829779	NA	2020-12-19	Europe	Iceland	Reykjavik	NA	Europe	Iceland	Reykjavik	genome	29782	Human	19	Female	NA	B.1.177.86	GV	deCODE genetics	deCODE genetics	Daniel F Gudbjartsson; Agnar Helgason; Hakon Jonsson; Olafur T Magnusson; Pall Melsted; Gudmundur L Norddahl; Jona Saemundsdottir; Asgeir Sigurdsson; Patrick Sulem; Arna B Agustsdottir; Hannes Eggertsson; Berglind Eiriksdottir; Run Fridriksdottir; Elisabet E Gardarsdottir; Gudmundur Georgsson; Olafia S Gretarsdottir; Kjartan R Gudmundsson; Thora R Gunnarsdottir; Arnaldur Gylfason; Hilma Holm; Brynjar O Jensson; Aslaug Jonasdottir; Kamilla S Josefsdottir; Thordur Kristjansson; Droplaug N Magnusdottir; Solvi Rognvaldsson; Louise le Roux; Gudrun Sigmundsdottir; Gardar Sveinbjornsson; Kristin E Sveinsdottir; Maney Sveinsdottir; Emil A Thorarensen; Bjarni Thorbjornsson; Gisli Masson; Ingileif Jonsdottir; Alma Moller; Thorolfur Gudnason; Karl G Kristinsson; Unnur Thorsteinsdottir; Kari Stefansson	https://www.gisaid.org/	NA	NA	2021-01-15	NA
hCoV-19/Iceland/6099/2020	betacoronavirus	EPI_ISL_829778	NA	2020-10-24	Europe	Iceland	Reykjavik	NA	Europe	Iceland	Reykjavik	genome	29854	Human	36	Male	NA	B.1	G	deCODE genetics	deCODE genetics	Daniel F Gudbjartsson; Agnar Helgason; Hakon Jonsson; Olafur T Magnusson; Pall Melsted; Gudmundur L Norddahl; Jona Saemundsdottir; Asgeir Sigurdsson; Patrick Sulem; Arna B Agustsdottir; Hannes Eggertsson; Berglind Eiriksdottir; Run Fridriksdottir; Elisabet E Gardarsdottir; Gudmundur Georgsson; Olafia S Gretarsdottir; Kjartan R Gudmundsson; Thora R Gunnarsdottir; Arnaldur Gylfason; Hilma Holm; Brynjar O Jensson; Aslaug Jonasdottir; Kamilla S Josefsdottir; Thordur Kristjansson; Droplaug N Magnusdottir; Solvi Rognvaldsson; Louise le Roux; Gudrun Sigmundsdottir; Gardar Sveinbjornsson; Kristin E Sveinsdottir; Maney Sveinsdottir; Emil A Thorarensen; Bjarni Thorbjornsson; Gisli Masson; Ingileif Jonsdottir; Alma Moller; Thorolfur Gudnason; Karl G Kristinsson; Unnur Thorsteinsdottir; Kari Stefansson	https://www.gisaid.org/	NA	NA	2021-01-15	NA
hCoV-19/Iceland/6098/2020	betacoronavirus	EPI_ISL_829777	NA	2020-10-24	Europe	Iceland	Reykjavik	NA	Europe	Iceland	Reykjavik	genome	29836	Human	34	Female	NA	B.1.1	GR	deCODE genetics	deCODE genetics	Daniel F Gudbjartsson; Agnar Helgason; Hakon Jonsson; Olafur T Magnusson; Pall Melsted; Gudmundur L Norddahl; Jona Saemundsdottir; Asgeir Sigurdsson; Patrick Sulem; Arna B Agustsdottir; Hannes Eggertsson; Berglind Eiriksdottir; Run Fridriksdottir; Elisabet E Gardarsdottir; Gudmundur Georgsson; Olafia S Gretarsdottir; Kjartan R Gudmundsson; Thora R Gunnarsdottir; Arnaldur Gylfason; Hilma Holm; Brynjar O Jensson; Aslaug Jonasdottir; Kamilla S Josefsdottir; Thordur Kristjansson; Droplaug N Magnusdottir; Solvi Rognvaldsson; Louise le Roux; Gudrun Sigmundsdottir; Gardar Sveinbjornsson; Kristin E Sveinsdottir; Maney Sveinsdottir; Emil A Thorarensen; Bjarni Thorbjornsson; Gisli Masson; Ingileif Jonsdottir; Alma Moller; Thorolfur Gudnason; Karl G Kristinsson; Unnur Thorsteinsdottir; Kari Stefansson	https://www.gisaid.org/	NA	NA	2021-01-15	NA
hCoV-19/Iceland/6097/2020	betacoronavirus	EPI_ISL_829776	NA	2020-10-27	Europe	Iceland	Reykjavik	NA	Europe	Iceland	Reykjavik	genome	29782	Human	31	Female	NA	B.1.177.45	GV	deCODE genetics	deCODE genetics	Daniel F Gudbjartsson; Agnar Helgason; Hakon Jonsson; Olafur T Magnusson; Pall Melsted; Gudmundur L Norddahl; Jona Saemundsdottir; Asgeir Sigurdsson; Patrick Sulem; Arna B Agustsdottir; Hannes Eggertsson; Berglind Eiriksdottir; Run Fridriksdottir; Elisabet E Gardarsdottir; Gudmundur Georgsson; Olafia S Gretarsdottir; Kjartan R Gudmundsson; Thora R Gunnarsdottir; Arnaldur Gylfason; Hilma Holm; Brynjar O Jensson; Aslaug Jonasdottir; Kamilla S Josefsdottir; Thordur Kristjansson; Droplaug N Magnusdottir; Solvi Rognvaldsson; Louise le Roux; Gudrun Sigmundsdottir; Gardar Sveinbjornsson; Kristin E Sveinsdottir; Maney Sveinsdottir; Emil A Thorarensen; Bjarni Thorbjornsson; Gisli Masson; Ingileif Jonsdottir; Alma Moller; Thorolfur Gudnason; Karl G Kristinsson; Unnur Thorsteinsdottir; Kari Stefansson	https://www.gisaid.org/	NA	NA	2021-01-15	NA
hCoV-19/Iceland/6096/2020	betacoronavirus	EPI_ISL_829775	NA	2020-09-24	Europe	Iceland	Reykjavik	NA	Europe	Iceland	Reykjavik	genome	29782	Human	37	Male	NA	B.1.177.45	GV	deCODE genetics	deCODE genetics	Daniel F Gudbjartsson; Agnar Helgason; Hakon Jonsson; Olafur T Magnusson; Pall Melsted; Gudmundur L Norddahl; Jona Saemundsdottir; Asgeir Sigurdsson; Patrick Sulem; Arna B Agustsdottir; Hannes Eggertsson; Berglind Eiriksdottir; Run Fridriksdottir; Elisabet E Gardarsdottir; Gudmundur Georgsson; Olafia S Gretarsdottir; Kjartan R Gudmundsson; Thora R Gunnarsdottir; Arnaldur Gylfason; Hilma Holm; Brynjar O Jensson; Aslaug Jonasdottir; Kamilla S Josefsdottir; Thordur Kristjansson; Droplaug N Magnusdottir; Solvi Rognvaldsson; Louise le Roux; Gudrun Sigmundsdottir; Gardar Sveinbjornsson; Kristin E Sveinsdottir; Maney Sveinsdottir; Emil A Thorarensen; Bjarni Thorbjornsson; Gisli Masson; Ingileif Jonsdottir; Alma Moller; Thorolfur Gudnason; Karl G Kristinsson; Unnur Thorsteinsdottir; Kari Stefansson	https://www.gisaid.org/	NA	NA	2021-01-15	NA
hCoV-19/Iceland/6095/2020	betacoronavirus	EPI_ISL_829774	NA	2020-09-24	Europe	Iceland	Reykjavik	NA	Europe	Iceland	Reykjavik	genome	29782	Human	53	Male	NA	B.1.177.45	GV	deCODE genetics	deCODE genetics	Daniel F Gudbjartsson; Agnar Helgason; Hakon Jonsson; Olafur T Magnusson; Pall Melsted; Gudmundur L Norddahl; Jona Saemundsdottir; Asgeir Sigurdsson; Patrick Sulem; Arna B Agustsdottir; Hannes Eggertsson; Berglind Eiriksdottir; Run Fridriksdottir; Elisabet E Gardarsdottir; Gudmundur Georgsson; Olafia S Gretarsdottir; Kjartan R Gudmundsson; Thora R Gunnarsdottir; Arnaldur Gylfason; Hilma Holm; Brynjar O Jensson; Aslaug Jonasdottir; Kamilla S Josefsdottir; Thordur Kristjansson; Droplaug N Magnusdottir; Solvi Rognvaldsson; Louise le Roux; Gudrun Sigmundsdottir; Gardar Sveinbjornsson; Kristin E Sveinsdottir; Maney Sveinsdottir; Emil A Thorarensen; Bjarni Thorbjornsson; Gisli Masson; Ingileif Jonsdottir; Alma Moller; Thorolfur Gudnason; Karl G Kristinsson; Unnur Thorsteinsdottir; Kari Stefansson	https://www.gisaid.org/	NA	NA	2021-01-15	NA
hCoV-19/Iceland/6094/2020	betacoronavirus	EPI_ISL_829773	NA	2020-10-24	Europe	Iceland	Reykjavik	NA	Europe	Iceland	Reykjavik	genome	29836	Human	46	Female	NA	B.1.177.45	GV	deCODE genetics	deCODE genetics	Daniel F Gudbjartsson; Agnar Helgason; Hakon Jonsson; Olafur T Magnusson; Pall Melsted; Gudmundur L Norddahl; Jona Saemundsdottir; Asgeir Sigurdsson; Patrick Sulem; Arna B Agustsdottir; Hannes Eggertsson; Berglind Eiriksdottir; Run Fridriksdottir; Elisabet E Gardarsdottir; Gudmundur Georgsson; Olafia S Gretarsdottir; Kjartan R Gudmundsson; Thora R Gunnarsdottir; Arnaldur Gylfason; Hilma Holm; Brynjar O Jensson; Aslaug Jonasdottir; Kamilla S Josefsdottir; Thordur Kristjansson; Droplaug N Magnusdottir; Solvi Rognvaldsson; Louise le Roux; Gudrun Sigmundsdottir; Gardar Sveinbjornsson; Kristin E Sveinsdottir; Maney Sveinsdottir; Emil A Thorarensen; Bjarni Thorbjornsson; Gisli Masson; Ingileif Jonsdottir; Alma Moller; Thorolfur Gudnason; Karl G Kristinsson; Unnur Thorsteinsdottir; Kari Stefansson	https://www.gisaid.org/	NA	NA	2021-01-15	NA
hCoV-19/Iceland/6093/2020	betacoronavirus	EPI_ISL_829772	NA	2020-10-24	Europe	Iceland	Reykjavik	NA	Europe	Iceland	Reykjavik	genome	29836	Human	61	Female	NA	B.1.177.45	GV	deCODE genetics	deCODE genetics	Daniel F Gudbjartsson; Agnar Helgason; Hakon Jonsson; Olafur T Magnusson; Pall Melsted; Gudmundur L Norddahl; Jona Saemundsdottir; Asgeir Sigurdsson; Patrick Sulem; Arna B Agustsdottir; Hannes Eggertsson; Berglind Eiriksdottir; Run Fridriksdottir; Elisabet E Gardarsdottir; Gudmundur Georgsson; Olafia S Gretarsdottir; Kjartan R Gudmundsson; Thora R Gunnarsdottir; Arnaldur Gylfason; Hilma Holm; Brynjar O Jensson; Aslaug Jonasdottir; Kamilla S Josefsdottir; Thordur Kristjansson; Droplaug N Magnusdottir; Solvi Rognvaldsson; Louise le Roux; Gudrun Sigmundsdottir; Gardar Sveinbjornsson; Kristin E Sveinsdottir; Maney Sveinsdottir; Emil A Thorarensen; Bjarni Thorbjornsson; Gisli Masson; Ingileif Jonsdottir; Alma Moller; Thorolfur Gudnason; Karl G Kristinsson; Unnur Thorsteinsdottir; Kari Stefansson	https://www.gisaid.org/	NA	NA	2021-01-15	NA
hCoV-19/Iceland/6092/2020	betacoronavirus	EPI_ISL_829771	NA	2020-10-24	Europe	Iceland	Reykjavik	NA	Europe	Iceland	Reykjavik	genome	29836	Human	24	Female	NA	B.1.177.45	GV	deCODE genetics	deCODE genetics	Daniel F Gudbjartsson; Agnar Helgason; Hakon Jonsson; Olafur T Magnusson; Pall Melsted; Gudmundur L Norddahl; Jona Saemundsdottir; Asgeir Sigurdsson; Patrick Sulem; Arna B Agustsdottir; Hannes Eggertsson; Berglind Eiriksdottir; Run Fridriksdottir; Elisabet E Gardarsdottir; Gudmundur Georgsson; Olafia S Gretarsdottir; Kjartan R Gudmundsson; Thora R Gunnarsdottir; Arnaldur Gylfason; Hilma Holm; Brynjar O Jensson; Aslaug Jonasdottir; Kamilla S Josefsdottir; Thordur Kristjansson; Droplaug N Magnusdottir; Solvi Rognvaldsson; Louise le Roux; Gudrun Sigmundsdottir; Gardar Sveinbjornsson; Kristin E Sveinsdottir; Maney Sveinsdottir; Emil A Thorarensen; Bjarni Thorbjornsson; Gisli Masson; Ingileif Jonsdottir; Alma Moller; Thorolfur Gudnason; Karl G Kristinsson; Unnur Thorsteinsdottir; Kari Stefansson	https://www.gisaid.org/	NA	NA	2021-01-15	NA
hCoV-19/Iceland/6091/2020	betacoronavirus	EPI_ISL_829770	NA	2020-10-24	Europe	Iceland	Reykjavik	NA	Europe	Iceland	Reykjavik	genome	29836	Human	89	Female	NA	B.1.177.45	GV	deCODE genetics	deCODE genetics	Daniel F Gudbjartsson; Agnar Helgason; Hakon Jonsson; Olafur T Magnusson; Pall Melsted; Gudmundur L Norddahl; Jona Saemundsdottir; Asgeir Sigurdsson; Patrick Sulem; Arna B Agustsdottir; Hannes Eggertsson; Berglind Eiriksdottir; Run Fridriksdottir; Elisabet E Gardarsdottir; Gudmundur Georgsson; Olafia S Gretarsdottir; Kjartan R Gudmundsson; Thora R Gunnarsdottir; Arnaldur Gylfason; Hilma Holm; Brynjar O Jensson; Aslaug Jonasdottir; Kamilla S Josefsdottir; Thordur Kristjansson; Droplaug N Magnusdottir; Solvi Rognvaldsson; Louise le Roux; Gudrun Sigmundsdottir; Gardar Sveinbjornsson; Kristin E Sveinsdottir; Maney Sveinsdottir; Emil A Thorarensen; Bjarni Thorbjornsson; Gisli Masson; Ingileif Jonsdottir; Alma Moller; Thorolfur Gudnason; Karl G Kristinsson; Unnur Thorsteinsdottir; Kari Stefansson	https://www.gisaid.org/	NA	NA	2021-01-15	NA
hCoV-19/Iceland/6090/2020	betacoronavirus	EPI_ISL_829769	NA	2020-12-06	Europe	Iceland	Reykjavik	NA	Europe	Iceland	Reykjavik	genome	29782	Human	30	Male	NA	B.1.177.45	GV	deCODE genetics	deCODE genetics	Daniel F Gudbjartsson; Agnar Helgason; Hakon Jonsson; Olafur T Magnusson; Pall Melsted; Gudmundur L Norddahl; Jona Saemundsdottir; Asgeir Sigurdsson; Patrick Sulem; Arna B Agustsdottir; Hannes Eggertsson; Berglind Eiriksdottir; Run Fridriksdottir; Elisabet E Gardarsdottir; Gudmundur Georgsson; Olafia S Gretarsdottir; Kjartan R Gudmundsson; Thora R Gunnarsdottir; Arnaldur Gylfason; Hilma Holm; Brynjar O Jensson; Aslaug Jonasdottir; Kamilla S Josefsdottir; Thordur Kristjansson; Droplaug N Magnusdottir; Solvi Rognvaldsson; Louise le Roux; Gudrun Sigmundsdottir; Gardar Sveinbjornsson; Kristin E Sveinsdottir; Maney Sveinsdottir; Emil A Thorarensen; Bjarni Thorbjornsson; Gisli Masson; Ingileif Jonsdottir; Alma Moller; Thorolfur Gudnason; Karl G Kristinsson; Unnur Thorsteinsdottir; Kari Stefansson	https://www.gisaid.org/	NA	NA	2021-01-15	NA
hCoV-19/Iceland/6089/2020	betacoronavirus	EPI_ISL_829768	NA	2020-10-24	Europe	Iceland	Reykjavik	NA	Europe	Iceland	Reykjavik	genome	29836	Human	39	Female	NA	B.1.177.45	GV	deCODE genetics	deCODE genetics	Daniel F Gudbjartsson; Agnar Helgason; Hakon Jonsson; Olafur T Magnusson; Pall Melsted; Gudmundur L Norddahl; Jona Saemundsdottir; Asgeir Sigurdsson; Patrick Sulem; Arna B Agustsdottir; Hannes Eggertsson; Berglind Eiriksdottir; Run Fridriksdottir; Elisabet E Gardarsdottir; Gudmundur Georgsson; Olafia S Gretarsdottir; Kjartan R Gudmundsson; Thora R Gunnarsdottir; Arnaldur Gylfason; Hilma Holm; Brynjar O Jensson; Aslaug Jonasdottir; Kamilla S Josefsdottir; Thordur Kristjansson; Droplaug N Magnusdottir; Solvi Rognvaldsson; Louise le Roux; Gudrun Sigmundsdottir; Gardar Sveinbjornsson; Kristin E Sveinsdottir; Maney Sveinsdottir; Emil A Thorarensen; Bjarni Thorbjornsson; Gisli Masson; Ingileif Jonsdottir; Alma Moller; Thorolfur Gudnason; Karl G Kristinsson; Unnur Thorsteinsdottir; Kari Stefansson	https://www.gisaid.org/	NA	NA	2021-01-15	NA
hCoV-19/Iceland/6087/2020	betacoronavirus	EPI_ISL_829766	NA	2020-10-24	Europe	Iceland	Reykjavik	NA	Europe	Iceland	Reykjavik	genome	29836	Human	4	Male	NA	B.1.177.45	GV	deCODE genetics	deCODE genetics	Daniel F Gudbjartsson; Agnar Helgason; Hakon Jonsson; Olafur T Magnusson; Pall Melsted; Gudmundur L Norddahl; Jona Saemundsdottir; Asgeir Sigurdsson; Patrick Sulem; Arna B Agustsdottir; Hannes Eggertsson; Berglind Eiriksdottir; Run Fridriksdottir; Elisabet E Gardarsdottir; Gudmundur Georgsson; Olafia S Gretarsdottir; Kjartan R Gudmundsson; Thora R Gunnarsdottir; Arnaldur Gylfason; Hilma Holm; Brynjar O Jensson; Aslaug Jonasdottir; Kamilla S Josefsdottir; Thordur Kristjansson; Droplaug N Magnusdottir; Solvi Rognvaldsson; Louise le Roux; Gudrun Sigmundsdottir; Gardar Sveinbjornsson; Kristin E Sveinsdottir; Maney Sveinsdottir; Emil A Thorarensen; Bjarni Thorbjornsson; Gisli Masson; Ingileif Jonsdottir; Alma Moller; Thorolfur Gudnason; Karl G Kristinsson; Unnur Thorsteinsdottir; Kari Stefansson	https://www.gisaid.org/	NA	NA	2021-01-15	NA
hCoV-19/Iceland/6086/2020	betacoronavirus	EPI_ISL_829765	NA	2020-10-27	Europe	Iceland	Reykjavik	NA	Europe	Iceland	Reykjavik	genome	29836	Human	62	Male	NA	B.1.177.45	GV	deCODE genetics	deCODE genetics	Daniel F Gudbjartsson; Agnar Helgason; Hakon Jonsson; Olafur T Magnusson; Pall Melsted; Gudmundur L Norddahl; Jona Saemundsdottir; Asgeir Sigurdsson; Patrick Sulem; Arna B Agustsdottir; Hannes Eggertsson; Berglind Eiriksdottir; Run Fridriksdottir; Elisabet E Gardarsdottir; Gudmundur Georgsson; Olafia S Gretarsdottir; Kjartan R Gudmundsson; Thora R Gunnarsdottir; Arnaldur Gylfason; Hilma Holm; Brynjar O Jensson; Aslaug Jonasdottir; Kamilla S Josefsdottir; Thordur Kristjansson; Droplaug N Magnusdottir; Solvi Rognvaldsson; Louise le Roux; Gudrun Sigmundsdottir; Gardar Sveinbjornsson; Kristin E Sveinsdottir; Maney Sveinsdottir; Emil A Thorarensen; Bjarni Thorbjornsson; Gisli Masson; Ingileif Jonsdottir; Alma Moller; Thorolfur Gudnason; Karl G Kristinsson; Unnur Thorsteinsdottir; Kari Stefansson	https://www.gisaid.org/	NA	NA	2021-01-15	NA
hCoV-19/Iceland/6085/2020	betacoronavirus	EPI_ISL_829764	NA	2020-10-05	Europe	Iceland	Reykjavik	NA	Europe	Iceland	Reykjavik	genome	29850	Human	28	Male	NA	B.1.177.45	GV	deCODE genetics	deCODE genetics	Daniel F Gudbjartsson; Agnar Helgason; Hakon Jonsson; Olafur T Magnusson; Pall Melsted; Gudmundur L Norddahl; Jona Saemundsdottir; Asgeir Sigurdsson; Patrick Sulem; Arna B Agustsdottir; Hannes Eggertsson; Berglind Eiriksdottir; Run Fridriksdottir; Elisabet E Gardarsdottir; Gudmundur Georgsson; Olafia S Gretarsdottir; Kjartan R Gudmundsson; Thora R Gunnarsdottir; Arnaldur Gylfason; Hilma Holm; Brynjar O Jensson; Aslaug Jonasdottir; Kamilla S Josefsdottir; Thordur Kristjansson; Droplaug N Magnusdottir; Solvi Rognvaldsson; Louise le Roux; Gudrun Sigmundsdottir; Gardar Sveinbjornsson; Kristin E Sveinsdottir; Maney Sveinsdottir; Emil A Thorarensen; Bjarni Thorbjornsson; Gisli Masson; Ingileif Jonsdottir; Alma Moller; Thorolfur Gudnason; Karl G Kristinsson; Unnur Thorsteinsdottir; Kari Stefansson	https://www.gisaid.org/	NA	NA	2021-01-15	NA
hCoV-19/Iceland/6084/2020	betacoronavirus	EPI_ISL_829763	NA	2020-10-05	Europe	Iceland	Reykjavik	NA	Europe	Iceland	Reykjavik	genome	29836	Human	50	Male	NA	B.1.177.45	GV	deCODE genetics	deCODE genetics	Daniel F Gudbjartsson; Agnar Helgason; Hakon Jonsson; Olafur T Magnusson; Pall Melsted; Gudmundur L Norddahl; Jona Saemundsdottir; Asgeir Sigurdsson; Patrick Sulem; Arna B Agustsdottir; Hannes Eggertsson; Berglind Eiriksdottir; Run Fridriksdottir; Elisabet E Gardarsdottir; Gudmundur Georgsson; Olafia S Gretarsdottir; Kjartan R Gudmundsson; Thora R Gunnarsdottir; Arnaldur Gylfason; Hilma Holm; Brynjar O Jensson; Aslaug Jonasdottir; Kamilla S Josefsdottir; Thordur Kristjansson; Droplaug N Magnusdottir; Solvi Rognvaldsson; Louise le Roux; Gudrun Sigmundsdottir; Gardar Sveinbjornsson; Kristin E Sveinsdottir; Maney Sveinsdottir; Emil A Thorarensen; Bjarni Thorbjornsson; Gisli Masson; Ingileif Jonsdottir; Alma Moller; Thorolfur Gudnason; Karl G Kristinsson; Unnur Thorsteinsdottir; Kari Stefansson	https://www.gisaid.org/	NA	NA	2021-01-15	NA
hCoV-19/Iceland/6083/2020	betacoronavirus	EPI_ISL_829762	NA	2020-10-27	Europe	Iceland	Reykjavik	NA	Europe	Iceland	Reykjavik	genome	29782	Human	84	Female	NA	B.1.177.45	GV	deCODE genetics	deCODE genetics	Daniel F Gudbjartsson; Agnar Helgason; Hakon Jonsson; Olafur T Magnusson; Pall Melsted; Gudmundur L Norddahl; Jona Saemundsdottir; Asgeir Sigurdsson; Patrick Sulem; Arna B Agustsdottir; Hannes Eggertsson; Berglind Eiriksdottir; Run Fridriksdottir; Elisabet E Gardarsdottir; Gudmundur Georgsson; Olafia S Gretarsdottir; Kjartan R Gudmundsson; Thora R Gunnarsdottir; Arnaldur Gylfason; Hilma Holm; Brynjar O Jensson; Aslaug Jonasdottir; Kamilla S Josefsdottir; Thordur Kristjansson; Droplaug N Magnusdottir; Solvi Rognvaldsson; Louise le Roux; Gudrun Sigmundsdottir; Gardar Sveinbjornsson; Kristin E Sveinsdottir; Maney Sveinsdottir; Emil A Thorarensen; Bjarni Thorbjornsson; Gisli Masson; Ingileif Jonsdottir; Alma Moller; Thorolfur Gudnason; Karl G Kristinsson; Unnur Thorsteinsdottir; Kari Stefansson	https://www.gisaid.org/	NA	NA	2021-01-15	NA
hCoV-19/Iceland/6082/2020	betacoronavirus	EPI_ISL_829761	NA	2020-12-06	Europe	Iceland	Reykjavik	NA	Europe	Iceland	Reykjavik	genome	29776	Human	26	Female	NA	B.1.258	G	deCODE genetics	deCODE genetics	Daniel F Gudbjartsson; Agnar Helgason; Hakon Jonsson; Olafur T Magnusson; Pall Melsted; Gudmundur L Norddahl; Jona Saemundsdottir; Asgeir Sigurdsson; Patrick Sulem; Arna B Agustsdottir; Hannes Eggertsson; Berglind Eiriksdottir; Run Fridriksdottir; Elisabet E Gardarsdottir; Gudmundur Georgsson; Olafia S Gretarsdottir; Kjartan R Gudmundsson; Thora R Gunnarsdottir; Arnaldur Gylfason; Hilma Holm; Brynjar O Jensson; Aslaug Jonasdottir; Kamilla S Josefsdottir; Thordur Kristjansson; Droplaug N Magnusdottir; Solvi Rognvaldsson; Louise le Roux; Gudrun Sigmundsdottir; Gardar Sveinbjornsson; Kristin E Sveinsdottir; Maney Sveinsdottir; Emil A Thorarensen; Bjarni Thorbjornsson; Gisli Masson; Ingileif Jonsdottir; Alma Moller; Thorolfur Gudnason; Karl G Kristinsson; Unnur Thorsteinsdottir; Kari Stefansson	https://www.gisaid.org/	NA	NA	2021-01-15	NA
hCoV-19/Iceland/6081/2020	betacoronavirus	EPI_ISL_829760	NA	2020-10-05	Europe	Iceland	Reykjavik	NA	Europe	Iceland	Reykjavik	genome	29836	Human	68	Male	NA	B.1.177.45	GV	deCODE genetics	deCODE genetics	Daniel F Gudbjartsson; Agnar Helgason; Hakon Jonsson; Olafur T Magnusson; Pall Melsted; Gudmundur L Norddahl; Jona Saemundsdottir; Asgeir Sigurdsson; Patrick Sulem; Arna B Agustsdottir; Hannes Eggertsson; Berglind Eiriksdottir; Run Fridriksdottir; Elisabet E Gardarsdottir; Gudmundur Georgsson; Olafia S Gretarsdottir; Kjartan R Gudmundsson; Thora R Gunnarsdottir; Arnaldur Gylfason; Hilma Holm; Brynjar O Jensson; Aslaug Jonasdottir; Kamilla S Josefsdottir; Thordur Kristjansson; Droplaug N Magnusdottir; Solvi Rognvaldsson; Louise le Roux; Gudrun Sigmundsdottir; Gardar Sveinbjornsson; Kristin E Sveinsdottir; Maney Sveinsdottir; Emil A Thorarensen; Bjarni Thorbjornsson; Gisli Masson; Ingileif Jonsdottir; Alma Moller; Thorolfur Gudnason; Karl G Kristinsson; Unnur Thorsteinsdottir; Kari Stefansson	https://www.gisaid.org/	NA	NA	2021-01-15	NA
hCoV-19/Iceland/6080/2020	betacoronavirus	EPI_ISL_829759	NA	2020-08-12	Europe	Iceland	Reykjavik	NA	Europe	Iceland	Reykjavik	genome	29782	Human	39	Female	NA	B.1.1.232	GR	The National University Hospital of Iceland	deCODE genetics	Daniel F Gudbjartsson; Agnar Helgason; Hakon Jonsson; Olafur T Magnusson; Pall Melsted; Gudmundur L Norddahl; Jona Saemundsdottir; Asgeir Sigurdsson; Patrick Sulem; Arna B Agustsdottir; Hannes Eggertsson; Berglind Eiriksdottir; Run Fridriksdottir; Elisabet E Gardarsdottir; Gudmundur Georgsson; Olafia S Gretarsdottir; Kjartan R Gudmundsson; Thora R Gunnarsdottir; Arnaldur Gylfason; Hilma Holm; Brynjar O Jensson; Aslaug Jonasdottir; Kamilla S Josefsdottir; Thordur Kristjansson; Droplaug N Magnusdottir; Solvi Rognvaldsson; Louise le Roux; Gudrun Sigmundsdottir; Gardar Sveinbjornsson; Kristin E Sveinsdottir; Maney Sveinsdottir; Emil A Thorarensen; Bjarni Thorbjornsson; Gisli Masson; Ingileif Jonsdottir; Alma Moller; Thorolfur Gudnason; Karl G Kristinsson; Unnur Thorsteinsdottir; Kari Stefansson	https://www.gisaid.org/	NA	NA	2021-01-15	NA
hCoV-19/Iceland/6079/2020	betacoronavirus	EPI_ISL_829758	NA	2020-10-20	Europe	Iceland	Reykjavik	NA	Europe	Iceland	Reykjavik	genome	29836	Human	47	Male	NA	B.1.177.45	GV	deCODE genetics	deCODE genetics	Daniel F Gudbjartsson; Agnar Helgason; Hakon Jonsson; Olafur T Magnusson; Pall Melsted; Gudmundur L Norddahl; Jona Saemundsdottir; Asgeir Sigurdsson; Patrick Sulem; Arna B Agustsdottir; Hannes Eggertsson; Berglind Eiriksdottir; Run Fridriksdottir; Elisabet E Gardarsdottir; Gudmundur Georgsson; Olafia S Gretarsdottir; Kjartan R Gudmundsson; Thora R Gunnarsdottir; Arnaldur Gylfason; Hilma Holm; Brynjar O Jensson; Aslaug Jonasdottir; Kamilla S Josefsdottir; Thordur Kristjansson; Droplaug N Magnusdottir; Solvi Rognvaldsson; Louise le Roux; Gudrun Sigmundsdottir; Gardar Sveinbjornsson; Kristin E Sveinsdottir; Maney Sveinsdottir; Emil A Thorarensen; Bjarni Thorbjornsson; Gisli Masson; Ingileif Jonsdottir; Alma Moller; Thorolfur Gudnason; Karl G Kristinsson; Unnur Thorsteinsdottir; Kari Stefansson	https://www.gisaid.org/	NA	NA	2021-01-15	NA
hCoV-19/Iceland/6078/2020	betacoronavirus	EPI_ISL_829757	NA	2020-10-02	Europe	Iceland	Reykjavik	NA	Europe	Iceland	Reykjavik	genome	29782	Human	34	Female	NA	B.1.177.45	GV	deCODE genetics	deCODE genetics	Daniel F Gudbjartsson; Agnar Helgason; Hakon Jonsson; Olafur T Magnusson; Pall Melsted; Gudmundur L Norddahl; Jona Saemundsdottir; Asgeir Sigurdsson; Patrick Sulem; Arna B Agustsdottir; Hannes Eggertsson; Berglind Eiriksdottir; Run Fridriksdottir; Elisabet E Gardarsdottir; Gudmundur Georgsson; Olafia S Gretarsdottir; Kjartan R Gudmundsson; Thora R Gunnarsdottir; Arnaldur Gylfason; Hilma Holm; Brynjar O Jensson; Aslaug Jonasdottir; Kamilla S Josefsdottir; Thordur Kristjansson; Droplaug N Magnusdottir; Solvi Rognvaldsson; Louise le Roux; Gudrun Sigmundsdottir; Gardar Sveinbjornsson; Kristin E Sveinsdottir; Maney Sveinsdottir; Emil A Thorarensen; Bjarni Thorbjornsson; Gisli Masson; Ingileif Jonsdottir; Alma Moller; Thorolfur Gudnason; Karl G Kristinsson; Unnur Thorsteinsdottir; Kari Stefansson	https://www.gisaid.org/	NA	NA	2021-01-15	NA
hCoV-19/Iceland/6077/2020	betacoronavirus	EPI_ISL_829756	NA	2020-10-02	Europe	Iceland	Reykjavik	NA	Europe	Iceland	Reykjavik	genome	29782	Human	32	Male	NA	B.1.177.45	GV	deCODE genetics	deCODE genetics	Daniel F Gudbjartsson; Agnar Helgason; Hakon Jonsson; Olafur T Magnusson; Pall Melsted; Gudmundur L Norddahl; Jona Saemundsdottir; Asgeir Sigurdsson; Patrick Sulem; Arna B Agustsdottir; Hannes Eggertsson; Berglind Eiriksdottir; Run Fridriksdottir; Elisabet E Gardarsdottir; Gudmundur Georgsson; Olafia S Gretarsdottir; Kjartan R Gudmundsson; Thora R Gunnarsdottir; Arnaldur Gylfason; Hilma Holm; Brynjar O Jensson; Aslaug Jonasdottir; Kamilla S Josefsdottir; Thordur Kristjansson; Droplaug N Magnusdottir; Solvi Rognvaldsson; Louise le Roux; Gudrun Sigmundsdottir; Gardar Sveinbjornsson; Kristin E Sveinsdottir; Maney Sveinsdottir; Emil A Thorarensen; Bjarni Thorbjornsson; Gisli Masson; Ingileif Jonsdottir; Alma Moller; Thorolfur Gudnason; Karl G Kristinsson; Unnur Thorsteinsdottir; Kari Stefansson	https://www.gisaid.org/	NA	NA	2021-01-15	NA
hCoV-19/Iceland/6076/2020	betacoronavirus	EPI_ISL_829755	NA	2020-10-23	Europe	Iceland	Reykjavik	NA	Europe	Iceland	Reykjavik	genome	29836	Human	93	Male	NA	B.1.177.45	GV	deCODE genetics	deCODE genetics	Daniel F Gudbjartsson; Agnar Helgason; Hakon Jonsson; Olafur T Magnusson; Pall Melsted; Gudmundur L Norddahl; Jona Saemundsdottir; Asgeir Sigurdsson; Patrick Sulem; Arna B Agustsdottir; Hannes Eggertsson; Berglind Eiriksdottir; Run Fridriksdottir; Elisabet E Gardarsdottir; Gudmundur Georgsson; Olafia S Gretarsdottir; Kjartan R Gudmundsson; Thora R Gunnarsdottir; Arnaldur Gylfason; Hilma Holm; Brynjar O Jensson; Aslaug Jonasdottir; Kamilla S Josefsdottir; Thordur Kristjansson; Droplaug N Magnusdottir; Solvi Rognvaldsson; Louise le Roux; Gudrun Sigmundsdottir; Gardar Sveinbjornsson; Kristin E Sveinsdottir; Maney Sveinsdottir; Emil A Thorarensen; Bjarni Thorbjornsson; Gisli Masson; Ingileif Jonsdottir; Alma Moller; Thorolfur Gudnason; Karl G Kristinsson; Unnur Thorsteinsdottir; Kari Stefansson	https://www.gisaid.org/	NA	NA	2021-01-15	NA
hCoV-19/Iceland/6075/2020	betacoronavirus	EPI_ISL_829754	NA	2020-10-02	Europe	Iceland	Reykjavik	NA	Europe	Iceland	Reykjavik	genome	29782	Human	29	Male	NA	B.1.177.45	GV	deCODE genetics	deCODE genetics	Daniel F Gudbjartsson; Agnar Helgason; Hakon Jonsson; Olafur T Magnusson; Pall Melsted; Gudmundur L Norddahl; Jona Saemundsdottir; Asgeir Sigurdsson; Patrick Sulem; Arna B Agustsdottir; Hannes Eggertsson; Berglind Eiriksdottir; Run Fridriksdottir; Elisabet E Gardarsdottir; Gudmundur Georgsson; Olafia S Gretarsdottir; Kjartan R Gudmundsson; Thora R Gunnarsdottir; Arnaldur Gylfason; Hilma Holm; Brynjar O Jensson; Aslaug Jonasdottir; Kamilla S Josefsdottir; Thordur Kristjansson; Droplaug N Magnusdottir; Solvi Rognvaldsson; Louise le Roux; Gudrun Sigmundsdottir; Gardar Sveinbjornsson; Kristin E Sveinsdottir; Maney Sveinsdottir; Emil A Thorarensen; Bjarni Thorbjornsson; Gisli Masson; Ingileif Jonsdottir; Alma Moller; Thorolfur Gudnason; Karl G Kristinsson; Unnur Thorsteinsdottir; Kari Stefansson	https://www.gisaid.org/	NA	NA	2021-01-15	NA
hCoV-19/Iceland/6074/2020	betacoronavirus	EPI_ISL_829753	NA	2020-10-02	Europe	Iceland	Reykjavik	NA	Europe	Iceland	Reykjavik	genome	29782	Human	60	Male	NA	B.1.177.45	GV	deCODE genetics	deCODE genetics	Daniel F Gudbjartsson; Agnar Helgason; Hakon Jonsson; Olafur T Magnusson; Pall Melsted; Gudmundur L Norddahl; Jona Saemundsdottir; Asgeir Sigurdsson; Patrick Sulem; Arna B Agustsdottir; Hannes Eggertsson; Berglind Eiriksdottir; Run Fridriksdottir; Elisabet E Gardarsdottir; Gudmundur Georgsson; Olafia S Gretarsdottir; Kjartan R Gudmundsson; Thora R Gunnarsdottir; Arnaldur Gylfason; Hilma Holm; Brynjar O Jensson; Aslaug Jonasdottir; Kamilla S Josefsdottir; Thordur Kristjansson; Droplaug N Magnusdottir; Solvi Rognvaldsson; Louise le Roux; Gudrun Sigmundsdottir; Gardar Sveinbjornsson; Kristin E Sveinsdottir; Maney Sveinsdottir; Emil A Thorarensen; Bjarni Thorbjornsson; Gisli Masson; Ingileif Jonsdottir; Alma Moller; Thorolfur Gudnason; Karl G Kristinsson; Unnur Thorsteinsdottir; Kari Stefansson	https://www.gisaid.org/	NA	NA	2021-01-15	NA
hCoV-19/Iceland/6073/2020	betacoronavirus	EPI_ISL_829752	NA	2020-10-02	Europe	Iceland	Reykjavik	NA	Europe	Iceland	Reykjavik	genome	29782	Human	18	Male	NA	B.1.177.45	GV	deCODE genetics	deCODE genetics	Daniel F Gudbjartsson; Agnar Helgason; Hakon Jonsson; Olafur T Magnusson; Pall Melsted; Gudmundur L Norddahl; Jona Saemundsdottir; Asgeir Sigurdsson; Patrick Sulem; Arna B Agustsdottir; Hannes Eggertsson; Berglind Eiriksdottir; Run Fridriksdottir; Elisabet E Gardarsdottir; Gudmundur Georgsson; Olafia S Gretarsdottir; Kjartan R Gudmundsson; Thora R Gunnarsdottir; Arnaldur Gylfason; Hilma Holm; Brynjar O Jensson; Aslaug Jonasdottir; Kamilla S Josefsdottir; Thordur Kristjansson; Droplaug N Magnusdottir; Solvi Rognvaldsson; Louise le Roux; Gudrun Sigmundsdottir; Gardar Sveinbjornsson; Kristin E Sveinsdottir; Maney Sveinsdottir; Emil A Thorarensen; Bjarni Thorbjornsson; Gisli Masson; Ingileif Jonsdottir; Alma Moller; Thorolfur Gudnason; Karl G Kristinsson; Unnur Thorsteinsdottir; Kari Stefansson	https://www.gisaid.org/	NA	NA	2021-01-15	NA
hCoV-19/Iceland/6072/2020	betacoronavirus	EPI_ISL_829751	NA	2020-10-02	Europe	Iceland	Reykjavik	NA	Europe	Iceland	Reykjavik	genome	29782	Human	49	Male	NA	B.1.177.45	GV	deCODE genetics	deCODE genetics	Daniel F Gudbjartsson; Agnar Helgason; Hakon Jonsson; Olafur T Magnusson; Pall Melsted; Gudmundur L Norddahl; Jona Saemundsdottir; Asgeir Sigurdsson; Patrick Sulem; Arna B Agustsdottir; Hannes Eggertsson; Berglind Eiriksdottir; Run Fridriksdottir; Elisabet E Gardarsdottir; Gudmundur Georgsson; Olafia S Gretarsdottir; Kjartan R Gudmundsson; Thora R Gunnarsdottir; Arnaldur Gylfason; Hilma Holm; Brynjar O Jensson; Aslaug Jonasdottir; Kamilla S Josefsdottir; Thordur Kristjansson; Droplaug N Magnusdottir; Solvi Rognvaldsson; Louise le Roux; Gudrun Sigmundsdottir; Gardar Sveinbjornsson; Kristin E Sveinsdottir; Maney Sveinsdottir; Emil A Thorarensen; Bjarni Thorbjornsson; Gisli Masson; Ingileif Jonsdottir; Alma Moller; Thorolfur Gudnason; Karl G Kristinsson; Unnur Thorsteinsdottir; Kari Stefansson	https://www.gisaid.org/	NA	NA	2021-01-15	NA
hCoV-19/Iceland/6071/2020	betacoronavirus	EPI_ISL_829750	NA	2020-10-02	Europe	Iceland	Reykjavik	NA	Europe	Iceland	Reykjavik	genome	29782	Human	42	Female	NA	B.1.1.232	GR	deCODE genetics	deCODE genetics	Daniel F Gudbjartsson; Agnar Helgason; Hakon Jonsson; Olafur T Magnusson; Pall Melsted; Gudmundur L Norddahl; Jona Saemundsdottir; Asgeir Sigurdsson; Patrick Sulem; Arna B Agustsdottir; Hannes Eggertsson; Berglind Eiriksdottir; Run Fridriksdottir; Elisabet E Gardarsdottir; Gudmundur Georgsson; Olafia S Gretarsdottir; Kjartan R Gudmundsson; Thora R Gunnarsdottir; Arnaldur Gylfason; Hilma Holm; Brynjar O Jensson; Aslaug Jonasdottir; Kamilla S Josefsdottir; Thordur Kristjansson; Droplaug N Magnusdottir; Solvi Rognvaldsson; Louise le Roux; Gudrun Sigmundsdottir; Gardar Sveinbjornsson; Kristin E Sveinsdottir; Maney Sveinsdottir; Emil A Thorarensen; Bjarni Thorbjornsson; Gisli Masson; Ingileif Jonsdottir; Alma Moller; Thorolfur Gudnason; Karl G Kristinsson; Unnur Thorsteinsdottir; Kari Stefansson	https://www.gisaid.org/	NA	NA	2021-01-15	NA
hCoV-19/Iceland/6070/2020	betacoronavirus	EPI_ISL_829749	NA	2020-10-02	Europe	Iceland	Reykjavik	NA	Europe	Iceland	Reykjavik	genome	29782	Human	12	Male	NA	B.1.177.45	GV	deCODE genetics	deCODE genetics	Daniel F Gudbjartsson; Agnar Helgason; Hakon Jonsson; Olafur T Magnusson; Pall Melsted; Gudmundur L Norddahl; Jona Saemundsdottir; Asgeir Sigurdsson; Patrick Sulem; Arna B Agustsdottir; Hannes Eggertsson; Berglind Eiriksdottir; Run Fridriksdottir; Elisabet E Gardarsdottir; Gudmundur Georgsson; Olafia S Gretarsdottir; Kjartan R Gudmundsson; Thora R Gunnarsdottir; Arnaldur Gylfason; Hilma Holm; Brynjar O Jensson; Aslaug Jonasdottir; Kamilla S Josefsdottir; Thordur Kristjansson; Droplaug N Magnusdottir; Solvi Rognvaldsson; Louise le Roux; Gudrun Sigmundsdottir; Gardar Sveinbjornsson; Kristin E Sveinsdottir; Maney Sveinsdottir; Emil A Thorarensen; Bjarni Thorbjornsson; Gisli Masson; Ingileif Jonsdottir; Alma Moller; Thorolfur Gudnason; Karl G Kristinsson; Unnur Thorsteinsdottir; Kari Stefansson	https://www.gisaid.org/	NA	NA	2021-01-15	NA
hCoV-19/Iceland/6069/2020	betacoronavirus	EPI_ISL_829748	NA	2020-10-02	Europe	Iceland	Reykjavik	NA	Europe	Iceland	Reykjavik	genome	29782	Human	46	Female	NA	B.1.177.45	GV	deCODE genetics	deCODE genetics	Daniel F Gudbjartsson; Agnar Helgason; Hakon Jonsson; Olafur T Magnusson; Pall Melsted; Gudmundur L Norddahl; Jona Saemundsdottir; Asgeir Sigurdsson; Patrick Sulem; Arna B Agustsdottir; Hannes Eggertsson; Berglind Eiriksdottir; Run Fridriksdottir; Elisabet E Gardarsdottir; Gudmundur Georgsson; Olafia S Gretarsdottir; Kjartan R Gudmundsson; Thora R Gunnarsdottir; Arnaldur Gylfason; Hilma Holm; Brynjar O Jensson; Aslaug Jonasdottir; Kamilla S Josefsdottir; Thordur Kristjansson; Droplaug N Magnusdottir; Solvi Rognvaldsson; Louise le Roux; Gudrun Sigmundsdottir; Gardar Sveinbjornsson; Kristin E Sveinsdottir; Maney Sveinsdottir; Emil A Thorarensen; Bjarni Thorbjornsson; Gisli Masson; Ingileif Jonsdottir; Alma Moller; Thorolfur Gudnason; Karl G Kristinsson; Unnur Thorsteinsdottir; Kari Stefansson	https://www.gisaid.org/	NA	NA	2021-01-15	NA
hCoV-19/Iceland/6068/2020	betacoronavirus	EPI_ISL_829747	NA	2020-10-02	Europe	Iceland	Reykjavik	NA	Europe	Iceland	Reykjavik	genome	29782	Human	29	Male	NA	B.1.177.45	GV	deCODE genetics	deCODE genetics	Daniel F Gudbjartsson; Agnar Helgason; Hakon Jonsson; Olafur T Magnusson; Pall Melsted; Gudmundur L Norddahl; Jona Saemundsdottir; Asgeir Sigurdsson; Patrick Sulem; Arna B Agustsdottir; Hannes Eggertsson; Berglind Eiriksdottir; Run Fridriksdottir; Elisabet E Gardarsdottir; Gudmundur Georgsson; Olafia S Gretarsdottir; Kjartan R Gudmundsson; Thora R Gunnarsdottir; Arnaldur Gylfason; Hilma Holm; Brynjar O Jensson; Aslaug Jonasdottir; Kamilla S Josefsdottir; Thordur Kristjansson; Droplaug N Magnusdottir; Solvi Rognvaldsson; Louise le Roux; Gudrun Sigmundsdottir; Gardar Sveinbjornsson; Kristin E Sveinsdottir; Maney Sveinsdottir; Emil A Thorarensen; Bjarni Thorbjornsson; Gisli Masson; Ingileif Jonsdottir; Alma Moller; Thorolfur Gudnason; Karl G Kristinsson; Unnur Thorsteinsdottir; Kari Stefansson	https://www.gisaid.org/	NA	NA	2021-01-15	NA
hCoV-19/Iceland/6067/2020	betacoronavirus	EPI_ISL_829746	NA	2020-10-27	Europe	Iceland	Reykjavik	NA	Europe	Iceland	Reykjavik	genome	29767	Human	27	Male	NA	B.1.258	G	deCODE genetics	deCODE genetics	Daniel F Gudbjartsson; Agnar Helgason; Hakon Jonsson; Olafur T Magnusson; Pall Melsted; Gudmundur L Norddahl; Jona Saemundsdottir; Asgeir Sigurdsson; Patrick Sulem; Arna B Agustsdottir; Hannes Eggertsson; Berglind Eiriksdottir; Run Fridriksdottir; Elisabet E Gardarsdottir; Gudmundur Georgsson; Olafia S Gretarsdottir; Kjartan R Gudmundsson; Thora R Gunnarsdottir; Arnaldur Gylfason; Hilma Holm; Brynjar O Jensson; Aslaug Jonasdottir; Kamilla S Josefsdottir; Thordur Kristjansson; Droplaug N Magnusdottir; Solvi Rognvaldsson; Louise le Roux; Gudrun Sigmundsdottir; Gardar Sveinbjornsson; Kristin E Sveinsdottir; Maney Sveinsdottir; Emil A Thorarensen; Bjarni Thorbjornsson; Gisli Masson; Ingileif Jonsdottir; Alma Moller; Thorolfur Gudnason; Karl G Kristinsson; Unnur Thorsteinsdottir; Kari Stefansson	https://www.gisaid.org/	NA	NA	2021-01-15	NA
hCoV-19/Iceland/6066/2020	betacoronavirus	EPI_ISL_829745	NA	2020-11-08	Europe	Iceland	Reykjavik	NA	Europe	Iceland	Reykjavik	genome	29611	Human	1	Male	NA	B.1.177.45	GV	deCODE genetics	deCODE genetics	Daniel F Gudbjartsson; Agnar Helgason; Hakon Jonsson; Olafur T Magnusson; Pall Melsted; Gudmundur L Norddahl; Jona Saemundsdottir; Asgeir Sigurdsson; Patrick Sulem; Arna B Agustsdottir; Hannes Eggertsson; Berglind Eiriksdottir; Run Fridriksdottir; Elisabet E Gardarsdottir; Gudmundur Georgsson; Olafia S Gretarsdottir; Kjartan R Gudmundsson; Thora R Gunnarsdottir; Arnaldur Gylfason; Hilma Holm; Brynjar O Jensson; Aslaug Jonasdottir; Kamilla S Josefsdottir; Thordur Kristjansson; Droplaug N Magnusdottir; Solvi Rognvaldsson; Louise le Roux; Gudrun Sigmundsdottir; Gardar Sveinbjornsson; Kristin E Sveinsdottir; Maney Sveinsdottir; Emil A Thorarensen; Bjarni Thorbjornsson; Gisli Masson; Ingileif Jonsdottir; Alma Moller; Thorolfur Gudnason; Karl G Kristinsson; Unnur Thorsteinsdottir; Kari Stefansson	https://www.gisaid.org/	NA	NA	2021-01-15	NA
hCoV-19/Iceland/6065/2020	betacoronavirus	EPI_ISL_829744	NA	2020-10-25	Europe	Iceland	Reykjavik	NA	Europe	Iceland	Reykjavik	genome	29836	Human	41	Male	NA	B.1.177.45	GV	deCODE genetics	deCODE genetics	Daniel F Gudbjartsson; Agnar Helgason; Hakon Jonsson; Olafur T Magnusson; Pall Melsted; Gudmundur L Norddahl; Jona Saemundsdottir; Asgeir Sigurdsson; Patrick Sulem; Arna B Agustsdottir; Hannes Eggertsson; Berglind Eiriksdottir; Run Fridriksdottir; Elisabet E Gardarsdottir; Gudmundur Georgsson; Olafia S Gretarsdottir; Kjartan R Gudmundsson; Thora R Gunnarsdottir; Arnaldur Gylfason; Hilma Holm; Brynjar O Jensson; Aslaug Jonasdottir; Kamilla S Josefsdottir; Thordur Kristjansson; Droplaug N Magnusdottir; Solvi Rognvaldsson; Louise le Roux; Gudrun Sigmundsdottir; Gardar Sveinbjornsson; Kristin E Sveinsdottir; Maney Sveinsdottir; Emil A Thorarensen; Bjarni Thorbjornsson; Gisli Masson; Ingileif Jonsdottir; Alma Moller; Thorolfur Gudnason; Karl G Kristinsson; Unnur Thorsteinsdottir; Kari Stefansson	https://www.gisaid.org/	NA	NA	2021-01-15	NA
hCoV-19/Iceland/6064/2021	betacoronavirus	EPI_ISL_829743	NA	2021-01-01	Europe	Iceland	Reykjavik	NA	Europe	Iceland	Reykjavik	genome	29782	Human	23	Male	NA	B.1.221	G	deCODE genetics	deCODE genetics	Daniel F Gudbjartsson; Agnar Helgason; Hakon Jonsson; Olafur T Magnusson; Pall Melsted; Gudmundur L Norddahl; Jona Saemundsdottir; Asgeir Sigurdsson; Patrick Sulem; Arna B Agustsdottir; Hannes Eggertsson; Berglind Eiriksdottir; Run Fridriksdottir; Elisabet E Gardarsdottir; Gudmundur Georgsson; Olafia S Gretarsdottir; Kjartan R Gudmundsson; Thora R Gunnarsdottir; Arnaldur Gylfason; Hilma Holm; Brynjar O Jensson; Aslaug Jonasdottir; Kamilla S Josefsdottir; Thordur Kristjansson; Droplaug N Magnusdottir; Solvi Rognvaldsson; Louise le Roux; Gudrun Sigmundsdottir; Gardar Sveinbjornsson; Kristin E Sveinsdottir; Maney Sveinsdottir; Emil A Thorarensen; Bjarni Thorbjornsson; Gisli Masson; Ingileif Jonsdottir; Alma Moller; Thorolfur Gudnason; Karl G Kristinsson; Unnur Thorsteinsdottir; Kari Stefansson	https://www.gisaid.org/	NA	NA	2021-01-15	NA
hCoV-19/Iceland/6063/2020	betacoronavirus	EPI_ISL_829742	NA	2020-12-01	Europe	Iceland	Reykjavik	NA	Europe	Iceland	Reykjavik	genome	29611	Human	35	Male	NA	B.1.177.45	G	deCODE genetics	deCODE genetics	Daniel F Gudbjartsson; Agnar Helgason; Hakon Jonsson; Olafur T Magnusson; Pall Melsted; Gudmundur L Norddahl; Jona Saemundsdottir; Asgeir Sigurdsson; Patrick Sulem; Arna B Agustsdottir; Hannes Eggertsson; Berglind Eiriksdottir; Run Fridriksdottir; Elisabet E Gardarsdottir; Gudmundur Georgsson; Olafia S Gretarsdottir; Kjartan R Gudmundsson; Thora R Gunnarsdottir; Arnaldur Gylfason; Hilma Holm; Brynjar O Jensson; Aslaug Jonasdottir; Kamilla S Josefsdottir; Thordur Kristjansson; Droplaug N Magnusdottir; Solvi Rognvaldsson; Louise le Roux; Gudrun Sigmundsdottir; Gardar Sveinbjornsson; Kristin E Sveinsdottir; Maney Sveinsdottir; Emil A Thorarensen; Bjarni Thorbjornsson; Gisli Masson; Ingileif Jonsdottir; Alma Moller; Thorolfur Gudnason; Karl G Kristinsson; Unnur Thorsteinsdottir; Kari Stefansson	https://www.gisaid.org/	NA	NA	2021-01-15	NA
hCoV-19/Iceland/6062/2020	betacoronavirus	EPI_ISL_829741	NA	2020-10-27	Europe	Iceland	Reykjavik	NA	Europe	Iceland	Reykjavik	genome	29836	Human	12	Female	NA	B.1.177.45	GV	deCODE genetics	deCODE genetics	Daniel F Gudbjartsson; Agnar Helgason; Hakon Jonsson; Olafur T Magnusson; Pall Melsted; Gudmundur L Norddahl; Jona Saemundsdottir; Asgeir Sigurdsson; Patrick Sulem; Arna B Agustsdottir; Hannes Eggertsson; Berglind Eiriksdottir; Run Fridriksdottir; Elisabet E Gardarsdottir; Gudmundur Georgsson; Olafia S Gretarsdottir; Kjartan R Gudmundsson; Thora R Gunnarsdottir; Arnaldur Gylfason; Hilma Holm; Brynjar O Jensson; Aslaug Jonasdottir; Kamilla S Josefsdottir; Thordur Kristjansson; Droplaug N Magnusdottir; Solvi Rognvaldsson; Louise le Roux; Gudrun Sigmundsdottir; Gardar Sveinbjornsson; Kristin E Sveinsdottir; Maney Sveinsdottir; Emil A Thorarensen; Bjarni Thorbjornsson; Gisli Masson; Ingileif Jonsdottir; Alma Moller; Thorolfur Gudnason; Karl G Kristinsson; Unnur Thorsteinsdottir; Kari Stefansson	https://www.gisaid.org/	NA	NA	2021-01-15	NA
hCoV-19/Iceland/6061/2020	betacoronavirus	EPI_ISL_829740	NA	2020-08-25	Europe	Iceland	Reykjavik	NA	Europe	Iceland	Reykjavik	genome	29782	Human	16	Male	NA	B.1.1.39	GR	deCODE genetics	deCODE genetics	Daniel F Gudbjartsson; Agnar Helgason; Hakon Jonsson; Olafur T Magnusson; Pall Melsted; Gudmundur L Norddahl; Jona Saemundsdottir; Asgeir Sigurdsson; Patrick Sulem; Arna B Agustsdottir; Hannes Eggertsson; Berglind Eiriksdottir; Run Fridriksdottir; Elisabet E Gardarsdottir; Gudmundur Georgsson; Olafia S Gretarsdottir; Kjartan R Gudmundsson; Thora R Gunnarsdottir; Arnaldur Gylfason; Hilma Holm; Brynjar O Jensson; Aslaug Jonasdottir; Kamilla S Josefsdottir; Thordur Kristjansson; Droplaug N Magnusdottir; Solvi Rognvaldsson; Louise le Roux; Gudrun Sigmundsdottir; Gardar Sveinbjornsson; Kristin E Sveinsdottir; Maney Sveinsdottir; Emil A Thorarensen; Bjarni Thorbjornsson; Gisli Masson; Ingileif Jonsdottir; Alma Moller; Thorolfur Gudnason; Karl G Kristinsson; Unnur Thorsteinsdottir; Kari Stefansson	https://www.gisaid.org/	NA	NA	2021-01-15	NA
hCoV-19/Iceland/6060/2020	betacoronavirus	EPI_ISL_829739	NA	2020-08-25	Europe	Iceland	Reykjavik	NA	Europe	Iceland	Reykjavik	genome	29782	Human	46	Male	NA	B.1.1	GR	deCODE genetics	deCODE genetics	Daniel F Gudbjartsson; Agnar Helgason; Hakon Jonsson; Olafur T Magnusson; Pall Melsted; Gudmundur L Norddahl; Jona Saemundsdottir; Asgeir Sigurdsson; Patrick Sulem; Arna B Agustsdottir; Hannes Eggertsson; Berglind Eiriksdottir; Run Fridriksdottir; Elisabet E Gardarsdottir; Gudmundur Georgsson; Olafia S Gretarsdottir; Kjartan R Gudmundsson; Thora R Gunnarsdottir; Arnaldur Gylfason; Hilma Holm; Brynjar O Jensson; Aslaug Jonasdottir; Kamilla S Josefsdottir; Thordur Kristjansson; Droplaug N Magnusdottir; Solvi Rognvaldsson; Louise le Roux; Gudrun Sigmundsdottir; Gardar Sveinbjornsson; Kristin E Sveinsdottir; Maney Sveinsdottir; Emil A Thorarensen; Bjarni Thorbjornsson; Gisli Masson; Ingileif Jonsdottir; Alma Moller; Thorolfur Gudnason; Karl G Kristinsson; Unnur Thorsteinsdottir; Kari Stefansson	https://www.gisaid.org/	NA	NA	2021-01-15	NA
hCoV-19/Iceland/6059/2020	betacoronavirus	EPI_ISL_829738	NA	2020-11-03	Europe	Iceland	Reykjavik	NA	Europe	Iceland	Reykjavik	genome	29782	Human	27	Female	NA	B.1	G	deCODE genetics	deCODE genetics	Daniel F Gudbjartsson; Agnar Helgason; Hakon Jonsson; Olafur T Magnusson; Pall Melsted; Gudmundur L Norddahl; Jona Saemundsdottir; Asgeir Sigurdsson; Patrick Sulem; Arna B Agustsdottir; Hannes Eggertsson; Berglind Eiriksdottir; Run Fridriksdottir; Elisabet E Gardarsdottir; Gudmundur Georgsson; Olafia S Gretarsdottir; Kjartan R Gudmundsson; Thora R Gunnarsdottir; Arnaldur Gylfason; Hilma Holm; Brynjar O Jensson; Aslaug Jonasdottir; Kamilla S Josefsdottir; Thordur Kristjansson; Droplaug N Magnusdottir; Solvi Rognvaldsson; Louise le Roux; Gudrun Sigmundsdottir; Gardar Sveinbjornsson; Kristin E Sveinsdottir; Maney Sveinsdottir; Emil A Thorarensen; Bjarni Thorbjornsson; Gisli Masson; Ingileif Jonsdottir; Alma Moller; Thorolfur Gudnason; Karl G Kristinsson; Unnur Thorsteinsdottir; Kari Stefansson	https://www.gisaid.org/	NA	NA	2021-01-15	NA
hCoV-19/Iceland/6057/2020	betacoronavirus	EPI_ISL_829736	NA	2020-10-21	Europe	Iceland	Reykjavik	NA	Europe	Iceland	Reykjavik	genome	29836	Human	34	Female	NA	B.1.177.45	GV	deCODE genetics	deCODE genetics	Daniel F Gudbjartsson; Agnar Helgason; Hakon Jonsson; Olafur T Magnusson; Pall Melsted; Gudmundur L Norddahl; Jona Saemundsdottir; Asgeir Sigurdsson; Patrick Sulem; Arna B Agustsdottir; Hannes Eggertsson; Berglind Eiriksdottir; Run Fridriksdottir; Elisabet E Gardarsdottir; Gudmundur Georgsson; Olafia S Gretarsdottir; Kjartan R Gudmundsson; Thora R Gunnarsdottir; Arnaldur Gylfason; Hilma Holm; Brynjar O Jensson; Aslaug Jonasdottir; Kamilla S Josefsdottir; Thordur Kristjansson; Droplaug N Magnusdottir; Solvi Rognvaldsson; Louise le Roux; Gudrun Sigmundsdottir; Gardar Sveinbjornsson; Kristin E Sveinsdottir; Maney Sveinsdottir; Emil A Thorarensen; Bjarni Thorbjornsson; Gisli Masson; Ingileif Jonsdottir; Alma Moller; Thorolfur Gudnason; Karl G Kristinsson; Unnur Thorsteinsdottir; Kari Stefansson	https://www.gisaid.org/	NA	NA	2021-01-15	NA
hCoV-19/Iceland/6056/2020	betacoronavirus	EPI_ISL_829735	NA	2020-09-28	Europe	Iceland	Reykjavik	NA	Europe	Iceland	Reykjavik	genome	29782	Human	60	Male	NA	B.1.177.45	GV	The National University Hospital of Iceland	deCODE genetics	Daniel F Gudbjartsson; Agnar Helgason; Hakon Jonsson; Olafur T Magnusson; Pall Melsted; Gudmundur L Norddahl; Jona Saemundsdottir; Asgeir Sigurdsson; Patrick Sulem; Arna B Agustsdottir; Hannes Eggertsson; Berglind Eiriksdottir; Run Fridriksdottir; Elisabet E Gardarsdottir; Gudmundur Georgsson; Olafia S Gretarsdottir; Kjartan R Gudmundsson; Thora R Gunnarsdottir; Arnaldur Gylfason; Hilma Holm; Brynjar O Jensson; Aslaug Jonasdottir; Kamilla S Josefsdottir; Thordur Kristjansson; Droplaug N Magnusdottir; Solvi Rognvaldsson; Louise le Roux; Gudrun Sigmundsdottir; Gardar Sveinbjornsson; Kristin E Sveinsdottir; Maney Sveinsdottir; Emil A Thorarensen; Bjarni Thorbjornsson; Gisli Masson; Ingileif Jonsdottir; Alma Moller; Thorolfur Gudnason; Karl G Kristinsson; Unnur Thorsteinsdottir; Kari Stefansson	https://www.gisaid.org/	NA	NA	2021-01-15	NA
hCoV-19/Iceland/6055/2020	betacoronavirus	EPI_ISL_829734	NA	2020-10-18	Europe	Iceland	Reykjavik	NA	Europe	Iceland	Reykjavik	genome	29847	Human	31	Male	NA	B.1.177.45	GV	The National University Hospital of Iceland	deCODE genetics	Daniel F Gudbjartsson; Agnar Helgason; Hakon Jonsson; Olafur T Magnusson; Pall Melsted; Gudmundur L Norddahl; Jona Saemundsdottir; Asgeir Sigurdsson; Patrick Sulem; Arna B Agustsdottir; Hannes Eggertsson; Berglind Eiriksdottir; Run Fridriksdottir; Elisabet E Gardarsdottir; Gudmundur Georgsson; Olafia S Gretarsdottir; Kjartan R Gudmundsson; Thora R Gunnarsdottir; Arnaldur Gylfason; Hilma Holm; Brynjar O Jensson; Aslaug Jonasdottir; Kamilla S Josefsdottir; Thordur Kristjansson; Droplaug N Magnusdottir; Solvi Rognvaldsson; Louise le Roux; Gudrun Sigmundsdottir; Gardar Sveinbjornsson; Kristin E Sveinsdottir; Maney Sveinsdottir; Emil A Thorarensen; Bjarni Thorbjornsson; Gisli Masson; Ingileif Jonsdottir; Alma Moller; Thorolfur Gudnason; Karl G Kristinsson; Unnur Thorsteinsdottir; Kari Stefansson	https://www.gisaid.org/	NA	NA	2021-01-15	NA
hCoV-19/Iceland/6054/2020	betacoronavirus	EPI_ISL_829733	NA	2020-12-28	Europe	Iceland	Reykjavik	NA	Europe	Iceland	Reykjavik	genome	29782	Human	58	Female	NA	B.1.177.45	GV	deCODE genetics	deCODE genetics	Daniel F Gudbjartsson; Agnar Helgason; Hakon Jonsson; Olafur T Magnusson; Pall Melsted; Gudmundur L Norddahl; Jona Saemundsdottir; Asgeir Sigurdsson; Patrick Sulem; Arna B Agustsdottir; Hannes Eggertsson; Berglind Eiriksdottir; Run Fridriksdottir; Elisabet E Gardarsdottir; Gudmundur Georgsson; Olafia S Gretarsdottir; Kjartan R Gudmundsson; Thora R Gunnarsdottir; Arnaldur Gylfason; Hilma Holm; Brynjar O Jensson; Aslaug Jonasdottir; Kamilla S Josefsdottir; Thordur Kristjansson; Droplaug N Magnusdottir; Solvi Rognvaldsson; Louise le Roux; Gudrun Sigmundsdottir; Gardar Sveinbjornsson; Kristin E Sveinsdottir; Maney Sveinsdottir; Emil A Thorarensen; Bjarni Thorbjornsson; Gisli Masson; Ingileif Jonsdottir; Alma Moller; Thorolfur Gudnason; Karl G Kristinsson; Unnur Thorsteinsdottir; Kari Stefansson	https://www.gisaid.org/	NA	NA	2021-01-15	NA
hCoV-19/Iceland/6053/2020	betacoronavirus	EPI_ISL_829732	NA	2020-12-19	Europe	Iceland	Reykjavik	NA	Europe	Iceland	Reykjavik	genome	29782	Human	32	Male	NA	B.1.470	GH	deCODE genetics	deCODE genetics	Daniel F Gudbjartsson; Agnar Helgason; Hakon Jonsson; Olafur T Magnusson; Pall Melsted; Gudmundur L Norddahl; Jona Saemundsdottir; Asgeir Sigurdsson; Patrick Sulem; Arna B Agustsdottir; Hannes Eggertsson; Berglind Eiriksdottir; Run Fridriksdottir; Elisabet E Gardarsdottir; Gudmundur Georgsson; Olafia S Gretarsdottir; Kjartan R Gudmundsson; Thora R Gunnarsdottir; Arnaldur Gylfason; Hilma Holm; Brynjar O Jensson; Aslaug Jonasdottir; Kamilla S Josefsdottir; Thordur Kristjansson; Droplaug N Magnusdottir; Solvi Rognvaldsson; Louise le Roux; Gudrun Sigmundsdottir; Gardar Sveinbjornsson; Kristin E Sveinsdottir; Maney Sveinsdottir; Emil A Thorarensen; Bjarni Thorbjornsson; Gisli Masson; Ingileif Jonsdottir; Alma Moller; Thorolfur Gudnason; Karl G Kristinsson; Unnur Thorsteinsdottir; Kari Stefansson	https://www.gisaid.org/	NA	NA	2021-01-15	NA
hCoV-19/Iceland/6052/2020	betacoronavirus	EPI_ISL_829731	NA	2020-11-19	Europe	Iceland	Reykjavik	NA	Europe	Iceland	Reykjavik	genome	29836	Human	31	Male	NA	B.1.1	GR	deCODE genetics	deCODE genetics	Daniel F Gudbjartsson; Agnar Helgason; Hakon Jonsson; Olafur T Magnusson; Pall Melsted; Gudmundur L Norddahl; Jona Saemundsdottir; Asgeir Sigurdsson; Patrick Sulem; Arna B Agustsdottir; Hannes Eggertsson; Berglind Eiriksdottir; Run Fridriksdottir; Elisabet E Gardarsdottir; Gudmundur Georgsson; Olafia S Gretarsdottir; Kjartan R Gudmundsson; Thora R Gunnarsdottir; Arnaldur Gylfason; Hilma Holm; Brynjar O Jensson; Aslaug Jonasdottir; Kamilla S Josefsdottir; Thordur Kristjansson; Droplaug N Magnusdottir; Solvi Rognvaldsson; Louise le Roux; Gudrun Sigmundsdottir; Gardar Sveinbjornsson; Kristin E Sveinsdottir; Maney Sveinsdottir; Emil A Thorarensen; Bjarni Thorbjornsson; Gisli Masson; Ingileif Jonsdottir; Alma Moller; Thorolfur Gudnason; Karl G Kristinsson; Unnur Thorsteinsdottir; Kari Stefansson	https://www.gisaid.org/	NA	NA	2021-01-15	NA
hCoV-19/Iceland/6051/2020	betacoronavirus	EPI_ISL_829730	NA	2020-11-19	Europe	Iceland	Reykjavik	NA	Europe	Iceland	Reykjavik	genome	29836	Human	41	Male	NA	B.1	G	deCODE genetics	deCODE genetics	Daniel F Gudbjartsson; Agnar Helgason; Hakon Jonsson; Olafur T Magnusson; Pall Melsted; Gudmundur L Norddahl; Jona Saemundsdottir; Asgeir Sigurdsson; Patrick Sulem; Arna B Agustsdottir; Hannes Eggertsson; Berglind Eiriksdottir; Run Fridriksdottir; Elisabet E Gardarsdottir; Gudmundur Georgsson; Olafia S Gretarsdottir; Kjartan R Gudmundsson; Thora R Gunnarsdottir; Arnaldur Gylfason; Hilma Holm; Brynjar O Jensson; Aslaug Jonasdottir; Kamilla S Josefsdottir; Thordur Kristjansson; Droplaug N Magnusdottir; Solvi Rognvaldsson; Louise le Roux; Gudrun Sigmundsdottir; Gardar Sveinbjornsson; Kristin E Sveinsdottir; Maney Sveinsdottir; Emil A Thorarensen; Bjarni Thorbjornsson; Gisli Masson; Ingileif Jonsdottir; Alma Moller; Thorolfur Gudnason; Karl G Kristinsson; Unnur Thorsteinsdottir; Kari Stefansson	https://www.gisaid.org/	NA	NA	2021-01-15	NA
hCoV-19/Iceland/6050/2020	betacoronavirus	EPI_ISL_829729	NA	2020-11-19	Europe	Iceland	Reykjavik	NA	Europe	Iceland	Reykjavik	genome	29836	Human	58	Female	NA	B.1.1.170	GR	deCODE genetics	deCODE genetics	Daniel F Gudbjartsson; Agnar Helgason; Hakon Jonsson; Olafur T Magnusson; Pall Melsted; Gudmundur L Norddahl; Jona Saemundsdottir; Asgeir Sigurdsson; Patrick Sulem; Arna B Agustsdottir; Hannes Eggertsson; Berglind Eiriksdottir; Run Fridriksdottir; Elisabet E Gardarsdottir; Gudmundur Georgsson; Olafia S Gretarsdottir; Kjartan R Gudmundsson; Thora R Gunnarsdottir; Arnaldur Gylfason; Hilma Holm; Brynjar O Jensson; Aslaug Jonasdottir; Kamilla S Josefsdottir; Thordur Kristjansson; Droplaug N Magnusdottir; Solvi Rognvaldsson; Louise le Roux; Gudrun Sigmundsdottir; Gardar Sveinbjornsson; Kristin E Sveinsdottir; Maney Sveinsdottir; Emil A Thorarensen; Bjarni Thorbjornsson; Gisli Masson; Ingileif Jonsdottir; Alma Moller; Thorolfur Gudnason; Karl G Kristinsson; Unnur Thorsteinsdottir; Kari Stefansson	https://www.gisaid.org/	NA	NA	2021-01-15	NA
hCoV-19/Iceland/6049/2020	betacoronavirus	EPI_ISL_829728	NA	2020-11-19	Europe	Iceland	Reykjavik	NA	Europe	Iceland	Reykjavik	genome	29840	Human	25	Female	NA	B.1.177.45	GV	deCODE genetics	deCODE genetics	Daniel F Gudbjartsson; Agnar Helgason; Hakon Jonsson; Olafur T Magnusson; Pall Melsted; Gudmundur L Norddahl; Jona Saemundsdottir; Asgeir Sigurdsson; Patrick Sulem; Arna B Agustsdottir; Hannes Eggertsson; Berglind Eiriksdottir; Run Fridriksdottir; Elisabet E Gardarsdottir; Gudmundur Georgsson; Olafia S Gretarsdottir; Kjartan R Gudmundsson; Thora R Gunnarsdottir; Arnaldur Gylfason; Hilma Holm; Brynjar O Jensson; Aslaug Jonasdottir; Kamilla S Josefsdottir; Thordur Kristjansson; Droplaug N Magnusdottir; Solvi Rognvaldsson; Louise le Roux; Gudrun Sigmundsdottir; Gardar Sveinbjornsson; Kristin E Sveinsdottir; Maney Sveinsdottir; Emil A Thorarensen; Bjarni Thorbjornsson; Gisli Masson; Ingileif Jonsdottir; Alma Moller; Thorolfur Gudnason; Karl G Kristinsson; Unnur Thorsteinsdottir; Kari Stefansson	https://www.gisaid.org/	NA	NA	2021-01-15	NA
hCoV-19/Iceland/6048/2020	betacoronavirus	EPI_ISL_829727	NA	2020-11-19	Europe	Iceland	Reykjavik	NA	Europe	Iceland	Reykjavik	genome	29836	Human	38	Female	NA	B.1.258	G	deCODE genetics	deCODE genetics	Daniel F Gudbjartsson; Agnar Helgason; Hakon Jonsson; Olafur T Magnusson; Pall Melsted; Gudmundur L Norddahl; Jona Saemundsdottir; Asgeir Sigurdsson; Patrick Sulem; Arna B Agustsdottir; Hannes Eggertsson; Berglind Eiriksdottir; Run Fridriksdottir; Elisabet E Gardarsdottir; Gudmundur Georgsson; Olafia S Gretarsdottir; Kjartan R Gudmundsson; Thora R Gunnarsdottir; Arnaldur Gylfason; Hilma Holm; Brynjar O Jensson; Aslaug Jonasdottir; Kamilla S Josefsdottir; Thordur Kristjansson; Droplaug N Magnusdottir; Solvi Rognvaldsson; Louise le Roux; Gudrun Sigmundsdottir; Gardar Sveinbjornsson; Kristin E Sveinsdottir; Maney Sveinsdottir; Emil A Thorarensen; Bjarni Thorbjornsson; Gisli Masson; Ingileif Jonsdottir; Alma Moller; Thorolfur Gudnason; Karl G Kristinsson; Unnur Thorsteinsdottir; Kari Stefansson	https://www.gisaid.org/	NA	NA	2021-01-15	NA
hCoV-19/Iceland/6047/2020	betacoronavirus	EPI_ISL_829726	NA	2020-11-19	Europe	Iceland	Reykjavik	NA	Europe	Iceland	Reykjavik	genome	29782	Human	35	Male	NA	B.1.1.37	GR	deCODE genetics	deCODE genetics	Daniel F Gudbjartsson; Agnar Helgason; Hakon Jonsson; Olafur T Magnusson; Pall Melsted; Gudmundur L Norddahl; Jona Saemundsdottir; Asgeir Sigurdsson; Patrick Sulem; Arna B Agustsdottir; Hannes Eggertsson; Berglind Eiriksdottir; Run Fridriksdottir; Elisabet E Gardarsdottir; Gudmundur Georgsson; Olafia S Gretarsdottir; Kjartan R Gudmundsson; Thora R Gunnarsdottir; Arnaldur Gylfason; Hilma Holm; Brynjar O Jensson; Aslaug Jonasdottir; Kamilla S Josefsdottir; Thordur Kristjansson; Droplaug N Magnusdottir; Solvi Rognvaldsson; Louise le Roux; Gudrun Sigmundsdottir; Gardar Sveinbjornsson; Kristin E Sveinsdottir; Maney Sveinsdottir; Emil A Thorarensen; Bjarni Thorbjornsson; Gisli Masson; Ingileif Jonsdottir; Alma Moller; Thorolfur Gudnason; Karl G Kristinsson; Unnur Thorsteinsdottir; Kari Stefansson	https://www.gisaid.org/	NA	NA	2021-01-15	NA
hCoV-19/Iceland/6046/2020	betacoronavirus	EPI_ISL_829725	NA	2020-09-28	Europe	Iceland	Reykjavik	NA	Europe	Iceland	Reykjavik	genome	29782	Human	84	Female	NA	B.1.177.45	GV	The National University Hospital of Iceland	deCODE genetics	Daniel F Gudbjartsson; Agnar Helgason; Hakon Jonsson; Olafur T Magnusson; Pall Melsted; Gudmundur L Norddahl; Jona Saemundsdottir; Asgeir Sigurdsson; Patrick Sulem; Arna B Agustsdottir; Hannes Eggertsson; Berglind Eiriksdottir; Run Fridriksdottir; Elisabet E Gardarsdottir; Gudmundur Georgsson; Olafia S Gretarsdottir; Kjartan R Gudmundsson; Thora R Gunnarsdottir; Arnaldur Gylfason; Hilma Holm; Brynjar O Jensson; Aslaug Jonasdottir; Kamilla S Josefsdottir; Thordur Kristjansson; Droplaug N Magnusdottir; Solvi Rognvaldsson; Louise le Roux; Gudrun Sigmundsdottir; Gardar Sveinbjornsson; Kristin E Sveinsdottir; Maney Sveinsdottir; Emil A Thorarensen; Bjarni Thorbjornsson; Gisli Masson; Ingileif Jonsdottir; Alma Moller; Thorolfur Gudnason; Karl G Kristinsson; Unnur Thorsteinsdottir; Kari Stefansson	https://www.gisaid.org/	NA	NA	2021-01-15	NA
hCoV-19/Iceland/6045/2020	betacoronavirus	EPI_ISL_829724	NA	2020-10-26	Europe	Iceland	Reykjavik	NA	Europe	Iceland	Reykjavik	genome	29837	Human	53	Female	NA	B.1.177.45	GV	deCODE genetics	deCODE genetics	Daniel F Gudbjartsson; Agnar Helgason; Hakon Jonsson; Olafur T Magnusson; Pall Melsted; Gudmundur L Norddahl; Jona Saemundsdottir; Asgeir Sigurdsson; Patrick Sulem; Arna B Agustsdottir; Hannes Eggertsson; Berglind Eiriksdottir; Run Fridriksdottir; Elisabet E Gardarsdottir; Gudmundur Georgsson; Olafia S Gretarsdottir; Kjartan R Gudmundsson; Thora R Gunnarsdottir; Arnaldur Gylfason; Hilma Holm; Brynjar O Jensson; Aslaug Jonasdottir; Kamilla S Josefsdottir; Thordur Kristjansson; Droplaug N Magnusdottir; Solvi Rognvaldsson; Louise le Roux; Gudrun Sigmundsdottir; Gardar Sveinbjornsson; Kristin E Sveinsdottir; Maney Sveinsdottir; Emil A Thorarensen; Bjarni Thorbjornsson; Gisli Masson; Ingileif Jonsdottir; Alma Moller; Thorolfur Gudnason; Karl G Kristinsson; Unnur Thorsteinsdottir; Kari Stefansson	https://www.gisaid.org/	NA	NA	2021-01-15	NA
hCoV-19/Iceland/6044/2020	betacoronavirus	EPI_ISL_829723	NA	2020-09-24	Europe	Iceland	Reykjavik	NA	Europe	Iceland	Reykjavik	genome	29782	Human	6	Female	NA	B.1.177.45	GV	deCODE genetics	deCODE genetics	Daniel F Gudbjartsson; Agnar Helgason; Hakon Jonsson; Olafur T Magnusson; Pall Melsted; Gudmundur L Norddahl; Jona Saemundsdottir; Asgeir Sigurdsson; Patrick Sulem; Arna B Agustsdottir; Hannes Eggertsson; Berglind Eiriksdottir; Run Fridriksdottir; Elisabet E Gardarsdottir; Gudmundur Georgsson; Olafia S Gretarsdottir; Kjartan R Gudmundsson; Thora R Gunnarsdottir; Arnaldur Gylfason; Hilma Holm; Brynjar O Jensson; Aslaug Jonasdottir; Kamilla S Josefsdottir; Thordur Kristjansson; Droplaug N Magnusdottir; Solvi Rognvaldsson; Louise le Roux; Gudrun Sigmundsdottir; Gardar Sveinbjornsson; Kristin E Sveinsdottir; Maney Sveinsdottir; Emil A Thorarensen; Bjarni Thorbjornsson; Gisli Masson; Ingileif Jonsdottir; Alma Moller; Thorolfur Gudnason; Karl G Kristinsson; Unnur Thorsteinsdottir; Kari Stefansson	https://www.gisaid.org/	NA	NA	2021-01-15	NA
hCoV-19/Iceland/6043/2020	betacoronavirus	EPI_ISL_829722	NA	2020-10-29	Europe	Iceland	Reykjavik	NA	Europe	Iceland	Reykjavik	genome	29837	Human	50	Female	NA	B.1.177.45	GV	deCODE genetics	deCODE genetics	Daniel F Gudbjartsson; Agnar Helgason; Hakon Jonsson; Olafur T Magnusson; Pall Melsted; Gudmundur L Norddahl; Jona Saemundsdottir; Asgeir Sigurdsson; Patrick Sulem; Arna B Agustsdottir; Hannes Eggertsson; Berglind Eiriksdottir; Run Fridriksdottir; Elisabet E Gardarsdottir; Gudmundur Georgsson; Olafia S Gretarsdottir; Kjartan R Gudmundsson; Thora R Gunnarsdottir; Arnaldur Gylfason; Hilma Holm; Brynjar O Jensson; Aslaug Jonasdottir; Kamilla S Josefsdottir; Thordur Kristjansson; Droplaug N Magnusdottir; Solvi Rognvaldsson; Louise le Roux; Gudrun Sigmundsdottir; Gardar Sveinbjornsson; Kristin E Sveinsdottir; Maney Sveinsdottir; Emil A Thorarensen; Bjarni Thorbjornsson; Gisli Masson; Ingileif Jonsdottir; Alma Moller; Thorolfur Gudnason; Karl G Kristinsson; Unnur Thorsteinsdottir; Kari Stefansson	https://www.gisaid.org/	NA	NA	2021-01-15	NA
hCoV-19/Iceland/6042/2020	betacoronavirus	EPI_ISL_829721	NA	2020-08-14	Europe	Iceland	Reykjavik	NA	Europe	Iceland	Reykjavik	genome	29782	Human	41	Female	NA	B.1.1.297	GR	The National University Hospital of Iceland	deCODE genetics	Daniel F Gudbjartsson; Agnar Helgason; Hakon Jonsson; Olafur T Magnusson; Pall Melsted; Gudmundur L Norddahl; Jona Saemundsdottir; Asgeir Sigurdsson; Patrick Sulem; Arna B Agustsdottir; Hannes Eggertsson; Berglind Eiriksdottir; Run Fridriksdottir; Elisabet E Gardarsdottir; Gudmundur Georgsson; Olafia S Gretarsdottir; Kjartan R Gudmundsson; Thora R Gunnarsdottir; Arnaldur Gylfason; Hilma Holm; Brynjar O Jensson; Aslaug Jonasdottir; Kamilla S Josefsdottir; Thordur Kristjansson; Droplaug N Magnusdottir; Solvi Rognvaldsson; Louise le Roux; Gudrun Sigmundsdottir; Gardar Sveinbjornsson; Kristin E Sveinsdottir; Maney Sveinsdottir; Emil A Thorarensen; Bjarni Thorbjornsson; Gisli Masson; Ingileif Jonsdottir; Alma Moller; Thorolfur Gudnason; Karl G Kristinsson; Unnur Thorsteinsdottir; Kari Stefansson	https://www.gisaid.org/	NA	NA	2021-01-15	NA
hCoV-19/Iceland/6041/2020	betacoronavirus	EPI_ISL_829720	NA	2020-08-26	Europe	Iceland	Reykjavik	NA	Europe	Iceland	Reykjavik	genome	29782	Human	27	Male	NA	B.1.1.232	GR	deCODE genetics	deCODE genetics	Daniel F Gudbjartsson; Agnar Helgason; Hakon Jonsson; Olafur T Magnusson; Pall Melsted; Gudmundur L Norddahl; Jona Saemundsdottir; Asgeir Sigurdsson; Patrick Sulem; Arna B Agustsdottir; Hannes Eggertsson; Berglind Eiriksdottir; Run Fridriksdottir; Elisabet E Gardarsdottir; Gudmundur Georgsson; Olafia S Gretarsdottir; Kjartan R Gudmundsson; Thora R Gunnarsdottir; Arnaldur Gylfason; Hilma Holm; Brynjar O Jensson; Aslaug Jonasdottir; Kamilla S Josefsdottir; Thordur Kristjansson; Droplaug N Magnusdottir; Solvi Rognvaldsson; Louise le Roux; Gudrun Sigmundsdottir; Gardar Sveinbjornsson; Kristin E Sveinsdottir; Maney Sveinsdottir; Emil A Thorarensen; Bjarni Thorbjornsson; Gisli Masson; Ingileif Jonsdottir; Alma Moller; Thorolfur Gudnason; Karl G Kristinsson; Unnur Thorsteinsdottir; Kari Stefansson	https://www.gisaid.org/	NA	NA	2021-01-15	NA
hCoV-19/Iceland/6040/2020	betacoronavirus	EPI_ISL_829719	NA	2020-09-24	Europe	Iceland	Reykjavik	NA	Europe	Iceland	Reykjavik	genome	29782	Human	79	Male	NA	B.1.177.45	GV	deCODE genetics	deCODE genetics	Daniel F Gudbjartsson; Agnar Helgason; Hakon Jonsson; Olafur T Magnusson; Pall Melsted; Gudmundur L Norddahl; Jona Saemundsdottir; Asgeir Sigurdsson; Patrick Sulem; Arna B Agustsdottir; Hannes Eggertsson; Berglind Eiriksdottir; Run Fridriksdottir; Elisabet E Gardarsdottir; Gudmundur Georgsson; Olafia S Gretarsdottir; Kjartan R Gudmundsson; Thora R Gunnarsdottir; Arnaldur Gylfason; Hilma Holm; Brynjar O Jensson; Aslaug Jonasdottir; Kamilla S Josefsdottir; Thordur Kristjansson; Droplaug N Magnusdottir; Solvi Rognvaldsson; Louise le Roux; Gudrun Sigmundsdottir; Gardar Sveinbjornsson; Kristin E Sveinsdottir; Maney Sveinsdottir; Emil A Thorarensen; Bjarni Thorbjornsson; Gisli Masson; Ingileif Jonsdottir; Alma Moller; Thorolfur Gudnason; Karl G Kristinsson; Unnur Thorsteinsdottir; Kari Stefansson	https://www.gisaid.org/	NA	NA	2021-01-15	NA
hCoV-19/Iceland/6039/2020	betacoronavirus	EPI_ISL_829718	NA	2020-09-24	Europe	Iceland	Reykjavik	NA	Europe	Iceland	Reykjavik	genome	29782	Human	19	Male	NA	B.1.1.232	GR	deCODE genetics	deCODE genetics	Daniel F Gudbjartsson; Agnar Helgason; Hakon Jonsson; Olafur T Magnusson; Pall Melsted; Gudmundur L Norddahl; Jona Saemundsdottir; Asgeir Sigurdsson; Patrick Sulem; Arna B Agustsdottir; Hannes Eggertsson; Berglind Eiriksdottir; Run Fridriksdottir; Elisabet E Gardarsdottir; Gudmundur Georgsson; Olafia S Gretarsdottir; Kjartan R Gudmundsson; Thora R Gunnarsdottir; Arnaldur Gylfason; Hilma Holm; Brynjar O Jensson; Aslaug Jonasdottir; Kamilla S Josefsdottir; Thordur Kristjansson; Droplaug N Magnusdottir; Solvi Rognvaldsson; Louise le Roux; Gudrun Sigmundsdottir; Gardar Sveinbjornsson; Kristin E Sveinsdottir; Maney Sveinsdottir; Emil A Thorarensen; Bjarni Thorbjornsson; Gisli Masson; Ingileif Jonsdottir; Alma Moller; Thorolfur Gudnason; Karl G Kristinsson; Unnur Thorsteinsdottir; Kari Stefansson	https://www.gisaid.org/	NA	NA	2021-01-15	NA
hCoV-19/Iceland/6038/2020	betacoronavirus	EPI_ISL_829717	NA	2020-11-03	Europe	Iceland	Reykjavik	NA	Europe	Iceland	Reykjavik	genome	29611	Human	45	Male	NA	B.1.177.45	GV	deCODE genetics	deCODE genetics	Daniel F Gudbjartsson; Agnar Helgason; Hakon Jonsson; Olafur T Magnusson; Pall Melsted; Gudmundur L Norddahl; Jona Saemundsdottir; Asgeir Sigurdsson; Patrick Sulem; Arna B Agustsdottir; Hannes Eggertsson; Berglind Eiriksdottir; Run Fridriksdottir; Elisabet E Gardarsdottir; Gudmundur Georgsson; Olafia S Gretarsdottir; Kjartan R Gudmundsson; Thora R Gunnarsdottir; Arnaldur Gylfason; Hilma Holm; Brynjar O Jensson; Aslaug Jonasdottir; Kamilla S Josefsdottir; Thordur Kristjansson; Droplaug N Magnusdottir; Solvi Rognvaldsson; Louise le Roux; Gudrun Sigmundsdottir; Gardar Sveinbjornsson; Kristin E Sveinsdottir; Maney Sveinsdottir; Emil A Thorarensen; Bjarni Thorbjornsson; Gisli Masson; Ingileif Jonsdottir; Alma Moller; Thorolfur Gudnason; Karl G Kristinsson; Unnur Thorsteinsdottir; Kari Stefansson	https://www.gisaid.org/	NA	NA	2021-01-15	NA
hCoV-19/Iceland/6037/2020	betacoronavirus	EPI_ISL_829716	NA	2020-12-18	Europe	Iceland	Reykjavik	NA	Europe	Iceland	Reykjavik	genome	29782	Human	17	Male	NA	B.1.177.45	GV	deCODE genetics	deCODE genetics	Daniel F Gudbjartsson; Agnar Helgason; Hakon Jonsson; Olafur T Magnusson; Pall Melsted; Gudmundur L Norddahl; Jona Saemundsdottir; Asgeir Sigurdsson; Patrick Sulem; Arna B Agustsdottir; Hannes Eggertsson; Berglind Eiriksdottir; Run Fridriksdottir; Elisabet E Gardarsdottir; Gudmundur Georgsson; Olafia S Gretarsdottir; Kjartan R Gudmundsson; Thora R Gunnarsdottir; Arnaldur Gylfason; Hilma Holm; Brynjar O Jensson; Aslaug Jonasdottir; Kamilla S Josefsdottir; Thordur Kristjansson; Droplaug N Magnusdottir; Solvi Rognvaldsson; Louise le Roux; Gudrun Sigmundsdottir; Gardar Sveinbjornsson; Kristin E Sveinsdottir; Maney Sveinsdottir; Emil A Thorarensen; Bjarni Thorbjornsson; Gisli Masson; Ingileif Jonsdottir; Alma Moller; Thorolfur Gudnason; Karl G Kristinsson; Unnur Thorsteinsdottir; Kari Stefansson	https://www.gisaid.org/	NA	NA	2021-01-15	NA
hCoV-19/Iceland/6036/2020	betacoronavirus	EPI_ISL_829715	NA	2020-10-24	Europe	Iceland	Reykjavik	NA	Europe	Iceland	Reykjavik	genome	29051	Human	0	Male	NA	B.1.177	O	deCODE genetics	deCODE genetics	Daniel F Gudbjartsson; Agnar Helgason; Hakon Jonsson; Olafur T Magnusson; Pall Melsted; Gudmundur L Norddahl; Jona Saemundsdottir; Asgeir Sigurdsson; Patrick Sulem; Arna B Agustsdottir; Hannes Eggertsson; Berglind Eiriksdottir; Run Fridriksdottir; Elisabet E Gardarsdottir; Gudmundur Georgsson; Olafia S Gretarsdottir; Kjartan R Gudmundsson; Thora R Gunnarsdottir; Arnaldur Gylfason; Hilma Holm; Brynjar O Jensson; Aslaug Jonasdottir; Kamilla S Josefsdottir; Thordur Kristjansson; Droplaug N Magnusdottir; Solvi Rognvaldsson; Louise le Roux; Gudrun Sigmundsdottir; Gardar Sveinbjornsson; Kristin E Sveinsdottir; Maney Sveinsdottir; Emil A Thorarensen; Bjarni Thorbjornsson; Gisli Masson; Ingileif Jonsdottir; Alma Moller; Thorolfur Gudnason; Karl G Kristinsson; Unnur Thorsteinsdottir; Kari Stefansson	https://www.gisaid.org/	NA	NA	2021-01-15	NA
hCoV-19/Iceland/6035/2020	betacoronavirus	EPI_ISL_829714	NA	2020-10-24	Europe	Iceland	Reykjavik	NA	Europe	Iceland	Reykjavik	genome	29836	Human	34	Male	NA	B.1.177.45	GV	deCODE genetics	deCODE genetics	Daniel F Gudbjartsson; Agnar Helgason; Hakon Jonsson; Olafur T Magnusson; Pall Melsted; Gudmundur L Norddahl; Jona Saemundsdottir; Asgeir Sigurdsson; Patrick Sulem; Arna B Agustsdottir; Hannes Eggertsson; Berglind Eiriksdottir; Run Fridriksdottir; Elisabet E Gardarsdottir; Gudmundur Georgsson; Olafia S Gretarsdottir; Kjartan R Gudmundsson; Thora R Gunnarsdottir; Arnaldur Gylfason; Hilma Holm; Brynjar O Jensson; Aslaug Jonasdottir; Kamilla S Josefsdottir; Thordur Kristjansson; Droplaug N Magnusdottir; Solvi Rognvaldsson; Louise le Roux; Gudrun Sigmundsdottir; Gardar Sveinbjornsson; Kristin E Sveinsdottir; Maney Sveinsdottir; Emil A Thorarensen; Bjarni Thorbjornsson; Gisli Masson; Ingileif Jonsdottir; Alma Moller; Thorolfur Gudnason; Karl G Kristinsson; Unnur Thorsteinsdottir; Kari Stefansson	https://www.gisaid.org/	NA	NA	2021-01-15	NA
hCoV-19/Iceland/6034/2020	betacoronavirus	EPI_ISL_829713	NA	2020-10-24	Europe	Iceland	Reykjavik	NA	Europe	Iceland	Reykjavik	genome	29836	Human	37	Male	NA	B.1.177.45	GV	deCODE genetics	deCODE genetics	Daniel F Gudbjartsson; Agnar Helgason; Hakon Jonsson; Olafur T Magnusson; Pall Melsted; Gudmundur L Norddahl; Jona Saemundsdottir; Asgeir Sigurdsson; Patrick Sulem; Arna B Agustsdottir; Hannes Eggertsson; Berglind Eiriksdottir; Run Fridriksdottir; Elisabet E Gardarsdottir; Gudmundur Georgsson; Olafia S Gretarsdottir; Kjartan R Gudmundsson; Thora R Gunnarsdottir; Arnaldur Gylfason; Hilma Holm; Brynjar O Jensson; Aslaug Jonasdottir; Kamilla S Josefsdottir; Thordur Kristjansson; Droplaug N Magnusdottir; Solvi Rognvaldsson; Louise le Roux; Gudrun Sigmundsdottir; Gardar Sveinbjornsson; Kristin E Sveinsdottir; Maney Sveinsdottir; Emil A Thorarensen; Bjarni Thorbjornsson; Gisli Masson; Ingileif Jonsdottir; Alma Moller; Thorolfur Gudnason; Karl G Kristinsson; Unnur Thorsteinsdottir; Kari Stefansson	https://www.gisaid.org/	NA	NA	2021-01-15	NA
hCoV-19/Iceland/6033/2020	betacoronavirus	EPI_ISL_829712	NA	2020-10-24	Europe	Iceland	Reykjavik	NA	Europe	Iceland	Reykjavik	genome	29836	Human	35	Female	NA	B.1.177.45	GV	deCODE genetics	deCODE genetics	Daniel F Gudbjartsson; Agnar Helgason; Hakon Jonsson; Olafur T Magnusson; Pall Melsted; Gudmundur L Norddahl; Jona Saemundsdottir; Asgeir Sigurdsson; Patrick Sulem; Arna B Agustsdottir; Hannes Eggertsson; Berglind Eiriksdottir; Run Fridriksdottir; Elisabet E Gardarsdottir; Gudmundur Georgsson; Olafia S Gretarsdottir; Kjartan R Gudmundsson; Thora R Gunnarsdottir; Arnaldur Gylfason; Hilma Holm; Brynjar O Jensson; Aslaug Jonasdottir; Kamilla S Josefsdottir; Thordur Kristjansson; Droplaug N Magnusdottir; Solvi Rognvaldsson; Louise le Roux; Gudrun Sigmundsdottir; Gardar Sveinbjornsson; Kristin E Sveinsdottir; Maney Sveinsdottir; Emil A Thorarensen; Bjarni Thorbjornsson; Gisli Masson; Ingileif Jonsdottir; Alma Moller; Thorolfur Gudnason; Karl G Kristinsson; Unnur Thorsteinsdottir; Kari Stefansson	https://www.gisaid.org/	NA	NA	2021-01-15	NA
hCoV-19/Iceland/6032/2020	betacoronavirus	EPI_ISL_829711	NA	2020-10-24	Europe	Iceland	Reykjavik	NA	Europe	Iceland	Reykjavik	genome	29837	Human	38	Male	NA	B.1.177.45	GV	deCODE genetics	deCODE genetics	Daniel F Gudbjartsson; Agnar Helgason; Hakon Jonsson; Olafur T Magnusson; Pall Melsted; Gudmundur L Norddahl; Jona Saemundsdottir; Asgeir Sigurdsson; Patrick Sulem; Arna B Agustsdottir; Hannes Eggertsson; Berglind Eiriksdottir; Run Fridriksdottir; Elisabet E Gardarsdottir; Gudmundur Georgsson; Olafia S Gretarsdottir; Kjartan R Gudmundsson; Thora R Gunnarsdottir; Arnaldur Gylfason; Hilma Holm; Brynjar O Jensson; Aslaug Jonasdottir; Kamilla S Josefsdottir; Thordur Kristjansson; Droplaug N Magnusdottir; Solvi Rognvaldsson; Louise le Roux; Gudrun Sigmundsdottir; Gardar Sveinbjornsson; Kristin E Sveinsdottir; Maney Sveinsdottir; Emil A Thorarensen; Bjarni Thorbjornsson; Gisli Masson; Ingileif Jonsdottir; Alma Moller; Thorolfur Gudnason; Karl G Kristinsson; Unnur Thorsteinsdottir; Kari Stefansson	https://www.gisaid.org/	NA	NA	2021-01-15	NA
hCoV-19/Iceland/6031/2020	betacoronavirus	EPI_ISL_829710	NA	2020-10-24	Europe	Iceland	Reykjavik	NA	Europe	Iceland	Reykjavik	genome	29836	Human	14	Male	NA	B.1.177.45	GV	deCODE genetics	deCODE genetics	Daniel F Gudbjartsson; Agnar Helgason; Hakon Jonsson; Olafur T Magnusson; Pall Melsted; Gudmundur L Norddahl; Jona Saemundsdottir; Asgeir Sigurdsson; Patrick Sulem; Arna B Agustsdottir; Hannes Eggertsson; Berglind Eiriksdottir; Run Fridriksdottir; Elisabet E Gardarsdottir; Gudmundur Georgsson; Olafia S Gretarsdottir; Kjartan R Gudmundsson; Thora R Gunnarsdottir; Arnaldur Gylfason; Hilma Holm; Brynjar O Jensson; Aslaug Jonasdottir; Kamilla S Josefsdottir; Thordur Kristjansson; Droplaug N Magnusdottir; Solvi Rognvaldsson; Louise le Roux; Gudrun Sigmundsdottir; Gardar Sveinbjornsson; Kristin E Sveinsdottir; Maney Sveinsdottir; Emil A Thorarensen; Bjarni Thorbjornsson; Gisli Masson; Ingileif Jonsdottir; Alma Moller; Thorolfur Gudnason; Karl G Kristinsson; Unnur Thorsteinsdottir; Kari Stefansson	https://www.gisaid.org/	NA	NA	2021-01-15	NA
hCoV-19/Iceland/6030/2020	betacoronavirus	EPI_ISL_829709	NA	2020-09-17	Europe	Iceland	Reykjavik	NA	Europe	Iceland	Reykjavik	genome	29782	Human	41	Female	NA	B.1.177.45	GV	The National University Hospital of Iceland	deCODE genetics	Daniel F Gudbjartsson; Agnar Helgason; Hakon Jonsson; Olafur T Magnusson; Pall Melsted; Gudmundur L Norddahl; Jona Saemundsdottir; Asgeir Sigurdsson; Patrick Sulem; Arna B Agustsdottir; Hannes Eggertsson; Berglind Eiriksdottir; Run Fridriksdottir; Elisabet E Gardarsdottir; Gudmundur Georgsson; Olafia S Gretarsdottir; Kjartan R Gudmundsson; Thora R Gunnarsdottir; Arnaldur Gylfason; Hilma Holm; Brynjar O Jensson; Aslaug Jonasdottir; Kamilla S Josefsdottir; Thordur Kristjansson; Droplaug N Magnusdottir; Solvi Rognvaldsson; Louise le Roux; Gudrun Sigmundsdottir; Gardar Sveinbjornsson; Kristin E Sveinsdottir; Maney Sveinsdottir; Emil A Thorarensen; Bjarni Thorbjornsson; Gisli Masson; Ingileif Jonsdottir; Alma Moller; Thorolfur Gudnason; Karl G Kristinsson; Unnur Thorsteinsdottir; Kari Stefansson	https://www.gisaid.org/	NA	NA	2021-01-15	NA
hCoV-19/Iceland/6029/2020	betacoronavirus	EPI_ISL_829708	NA	2020-09-17	Europe	Iceland	Reykjavik	NA	Europe	Iceland	Reykjavik	genome	29776	Human	27	Female	NA	B.1.258	G	The National University Hospital of Iceland	deCODE genetics	Daniel F Gudbjartsson; Agnar Helgason; Hakon Jonsson; Olafur T Magnusson; Pall Melsted; Gudmundur L Norddahl; Jona Saemundsdottir; Asgeir Sigurdsson; Patrick Sulem; Arna B Agustsdottir; Hannes Eggertsson; Berglind Eiriksdottir; Run Fridriksdottir; Elisabet E Gardarsdottir; Gudmundur Georgsson; Olafia S Gretarsdottir; Kjartan R Gudmundsson; Thora R Gunnarsdottir; Arnaldur Gylfason; Hilma Holm; Brynjar O Jensson; Aslaug Jonasdottir; Kamilla S Josefsdottir; Thordur Kristjansson; Droplaug N Magnusdottir; Solvi Rognvaldsson; Louise le Roux; Gudrun Sigmundsdottir; Gardar Sveinbjornsson; Kristin E Sveinsdottir; Maney Sveinsdottir; Emil A Thorarensen; Bjarni Thorbjornsson; Gisli Masson; Ingileif Jonsdottir; Alma Moller; Thorolfur Gudnason; Karl G Kristinsson; Unnur Thorsteinsdottir; Kari Stefansson	https://www.gisaid.org/	NA	NA	2021-01-15	NA
hCoV-19/Iceland/6028/2020	betacoronavirus	EPI_ISL_829707	NA	2020-09-16	Europe	Iceland	Reykjavik	NA	Europe	Iceland	Reykjavik	genome	29782	Human	86	Male	NA	B.1.1.232	GR	The National University Hospital of Iceland	deCODE genetics	Daniel F Gudbjartsson; Agnar Helgason; Hakon Jonsson; Olafur T Magnusson; Pall Melsted; Gudmundur L Norddahl; Jona Saemundsdottir; Asgeir Sigurdsson; Patrick Sulem; Arna B Agustsdottir; Hannes Eggertsson; Berglind Eiriksdottir; Run Fridriksdottir; Elisabet E Gardarsdottir; Gudmundur Georgsson; Olafia S Gretarsdottir; Kjartan R Gudmundsson; Thora R Gunnarsdottir; Arnaldur Gylfason; Hilma Holm; Brynjar O Jensson; Aslaug Jonasdottir; Kamilla S Josefsdottir; Thordur Kristjansson; Droplaug N Magnusdottir; Solvi Rognvaldsson; Louise le Roux; Gudrun Sigmundsdottir; Gardar Sveinbjornsson; Kristin E Sveinsdottir; Maney Sveinsdottir; Emil A Thorarensen; Bjarni Thorbjornsson; Gisli Masson; Ingileif Jonsdottir; Alma Moller; Thorolfur Gudnason; Karl G Kristinsson; Unnur Thorsteinsdottir; Kari Stefansson	https://www.gisaid.org/	NA	NA	2021-01-15	NA
hCoV-19/Iceland/6027/2020	betacoronavirus	EPI_ISL_829706	NA	2020-10-24	Europe	Iceland	Reykjavik	NA	Europe	Iceland	Reykjavik	genome	29836	Human	78	Male	NA	B.1.177.45	GV	deCODE genetics	deCODE genetics	Daniel F Gudbjartsson; Agnar Helgason; Hakon Jonsson; Olafur T Magnusson; Pall Melsted; Gudmundur L Norddahl; Jona Saemundsdottir; Asgeir Sigurdsson; Patrick Sulem; Arna B Agustsdottir; Hannes Eggertsson; Berglind Eiriksdottir; Run Fridriksdottir; Elisabet E Gardarsdottir; Gudmundur Georgsson; Olafia S Gretarsdottir; Kjartan R Gudmundsson; Thora R Gunnarsdottir; Arnaldur Gylfason; Hilma Holm; Brynjar O Jensson; Aslaug Jonasdottir; Kamilla S Josefsdottir; Thordur Kristjansson; Droplaug N Magnusdottir; Solvi Rognvaldsson; Louise le Roux; Gudrun Sigmundsdottir; Gardar Sveinbjornsson; Kristin E Sveinsdottir; Maney Sveinsdottir; Emil A Thorarensen; Bjarni Thorbjornsson; Gisli Masson; Ingileif Jonsdottir; Alma Moller; Thorolfur Gudnason; Karl G Kristinsson; Unnur Thorsteinsdottir; Kari Stefansson	https://www.gisaid.org/	NA	NA	2021-01-15	NA
hCoV-19/Iceland/6026/2020	betacoronavirus	EPI_ISL_829705	NA	2020-10-24	Europe	Iceland	Reykjavik	NA	Europe	Iceland	Reykjavik	genome	29836	Human	26	Male	NA	B.1.177.45	GV	deCODE genetics	deCODE genetics	Daniel F Gudbjartsson; Agnar Helgason; Hakon Jonsson; Olafur T Magnusson; Pall Melsted; Gudmundur L Norddahl; Jona Saemundsdottir; Asgeir Sigurdsson; Patrick Sulem; Arna B Agustsdottir; Hannes Eggertsson; Berglind Eiriksdottir; Run Fridriksdottir; Elisabet E Gardarsdottir; Gudmundur Georgsson; Olafia S Gretarsdottir; Kjartan R Gudmundsson; Thora R Gunnarsdottir; Arnaldur Gylfason; Hilma Holm; Brynjar O Jensson; Aslaug Jonasdottir; Kamilla S Josefsdottir; Thordur Kristjansson; Droplaug N Magnusdottir; Solvi Rognvaldsson; Louise le Roux; Gudrun Sigmundsdottir; Gardar Sveinbjornsson; Kristin E Sveinsdottir; Maney Sveinsdottir; Emil A Thorarensen; Bjarni Thorbjornsson; Gisli Masson; Ingileif Jonsdottir; Alma Moller; Thorolfur Gudnason; Karl G Kristinsson; Unnur Thorsteinsdottir; Kari Stefansson	https://www.gisaid.org/	NA	NA	2021-01-15	NA
hCoV-19/Iceland/6025/2020	betacoronavirus	EPI_ISL_829704	NA	2020-12-08	Europe	Iceland	Reykjavik	NA	Europe	Iceland	Reykjavik	genome	29782	Human	3	Male	NA	B.1.177.45	GV	deCODE genetics	deCODE genetics	Daniel F Gudbjartsson; Agnar Helgason; Hakon Jonsson; Olafur T Magnusson; Pall Melsted; Gudmundur L Norddahl; Jona Saemundsdottir; Asgeir Sigurdsson; Patrick Sulem; Arna B Agustsdottir; Hannes Eggertsson; Berglind Eiriksdottir; Run Fridriksdottir; Elisabet E Gardarsdottir; Gudmundur Georgsson; Olafia S Gretarsdottir; Kjartan R Gudmundsson; Thora R Gunnarsdottir; Arnaldur Gylfason; Hilma Holm; Brynjar O Jensson; Aslaug Jonasdottir; Kamilla S Josefsdottir; Thordur Kristjansson; Droplaug N Magnusdottir; Solvi Rognvaldsson; Louise le Roux; Gudrun Sigmundsdottir; Gardar Sveinbjornsson; Kristin E Sveinsdottir; Maney Sveinsdottir; Emil A Thorarensen; Bjarni Thorbjornsson; Gisli Masson; Ingileif Jonsdottir; Alma Moller; Thorolfur Gudnason; Karl G Kristinsson; Unnur Thorsteinsdottir; Kari Stefansson	https://www.gisaid.org/	NA	NA	2021-01-15	NA
hCoV-19/Iceland/6024/2021	betacoronavirus	EPI_ISL_829703	NA	2021-01-04	Europe	Iceland	Reykjavik	NA	Europe	Iceland	Reykjavik	genome	29782	Human	59	Male	NA	B.1.177	GV	deCODE genetics	deCODE genetics	Daniel F Gudbjartsson; Agnar Helgason; Hakon Jonsson; Olafur T Magnusson; Pall Melsted; Gudmundur L Norddahl; Jona Saemundsdottir; Asgeir Sigurdsson; Patrick Sulem; Arna B Agustsdottir; Hannes Eggertsson; Berglind Eiriksdottir; Run Fridriksdottir; Elisabet E Gardarsdottir; Gudmundur Georgsson; Olafia S Gretarsdottir; Kjartan R Gudmundsson; Thora R Gunnarsdottir; Arnaldur Gylfason; Hilma Holm; Brynjar O Jensson; Aslaug Jonasdottir; Kamilla S Josefsdottir; Thordur Kristjansson; Droplaug N Magnusdottir; Solvi Rognvaldsson; Louise le Roux; Gudrun Sigmundsdottir; Gardar Sveinbjornsson; Kristin E Sveinsdottir; Maney Sveinsdottir; Emil A Thorarensen; Bjarni Thorbjornsson; Gisli Masson; Ingileif Jonsdottir; Alma Moller; Thorolfur Gudnason; Karl G Kristinsson; Unnur Thorsteinsdottir; Kari Stefansson	https://www.gisaid.org/	NA	NA	2021-01-15	NA
hCoV-19/Iceland/6023/2020	betacoronavirus	EPI_ISL_829702	NA	2020-12-20	Europe	Iceland	Reykjavik	NA	Europe	Iceland	Reykjavik	genome	29763	Human	33	Male	NA	B.1.1.7	GRY	deCODE genetics	deCODE genetics	Daniel F Gudbjartsson; Agnar Helgason; Hakon Jonsson; Olafur T Magnusson; Pall Melsted; Gudmundur L Norddahl; Jona Saemundsdottir; Asgeir Sigurdsson; Patrick Sulem; Arna B Agustsdottir; Hannes Eggertsson; Berglind Eiriksdottir; Run Fridriksdottir; Elisabet E Gardarsdottir; Gudmundur Georgsson; Olafia S Gretarsdottir; Kjartan R Gudmundsson; Thora R Gunnarsdottir; Arnaldur Gylfason; Hilma Holm; Brynjar O Jensson; Aslaug Jonasdottir; Kamilla S Josefsdottir; Thordur Kristjansson; Droplaug N Magnusdottir; Solvi Rognvaldsson; Louise le Roux; Gudrun Sigmundsdottir; Gardar Sveinbjornsson; Kristin E Sveinsdottir; Maney Sveinsdottir; Emil A Thorarensen; Bjarni Thorbjornsson; Gisli Masson; Ingileif Jonsdottir; Alma Moller; Thorolfur Gudnason; Karl G Kristinsson; Unnur Thorsteinsdottir; Kari Stefansson	https://www.gisaid.org/	NA	NA	2021-01-15	NA
hCoV-19/Iceland/6022/2020	betacoronavirus	EPI_ISL_829701	NA	2020-12-08	Europe	Iceland	Reykjavik	NA	Europe	Iceland	Reykjavik	genome	29782	Human	53	Male	NA	B.1	G	deCODE genetics	deCODE genetics	Daniel F Gudbjartsson; Agnar Helgason; Hakon Jonsson; Olafur T Magnusson; Pall Melsted; Gudmundur L Norddahl; Jona Saemundsdottir; Asgeir Sigurdsson; Patrick Sulem; Arna B Agustsdottir; Hannes Eggertsson; Berglind Eiriksdottir; Run Fridriksdottir; Elisabet E Gardarsdottir; Gudmundur Georgsson; Olafia S Gretarsdottir; Kjartan R Gudmundsson; Thora R Gunnarsdottir; Arnaldur Gylfason; Hilma Holm; Brynjar O Jensson; Aslaug Jonasdottir; Kamilla S Josefsdottir; Thordur Kristjansson; Droplaug N Magnusdottir; Solvi Rognvaldsson; Louise le Roux; Gudrun Sigmundsdottir; Gardar Sveinbjornsson; Kristin E Sveinsdottir; Maney Sveinsdottir; Emil A Thorarensen; Bjarni Thorbjornsson; Gisli Masson; Ingileif Jonsdottir; Alma Moller; Thorolfur Gudnason; Karl G Kristinsson; Unnur Thorsteinsdottir; Kari Stefansson	https://www.gisaid.org/	NA	NA	2021-01-15	NA
hCoV-19/Iceland/6021/2020	betacoronavirus	EPI_ISL_829700	NA	2020-10-12	Europe	Iceland	Reykjavik	NA	Europe	Iceland	Reykjavik	genome	29836	Human	8	Male	NA	B.1.177.45	GV	deCODE genetics	deCODE genetics	Daniel F Gudbjartsson; Agnar Helgason; Hakon Jonsson; Olafur T Magnusson; Pall Melsted; Gudmundur L Norddahl; Jona Saemundsdottir; Asgeir Sigurdsson; Patrick Sulem; Arna B Agustsdottir; Hannes Eggertsson; Berglind Eiriksdottir; Run Fridriksdottir; Elisabet E Gardarsdottir; Gudmundur Georgsson; Olafia S Gretarsdottir; Kjartan R Gudmundsson; Thora R Gunnarsdottir; Arnaldur Gylfason; Hilma Holm; Brynjar O Jensson; Aslaug Jonasdottir; Kamilla S Josefsdottir; Thordur Kristjansson; Droplaug N Magnusdottir; Solvi Rognvaldsson; Louise le Roux; Gudrun Sigmundsdottir; Gardar Sveinbjornsson; Kristin E Sveinsdottir; Maney Sveinsdottir; Emil A Thorarensen; Bjarni Thorbjornsson; Gisli Masson; Ingileif Jonsdottir; Alma Moller; Thorolfur Gudnason; Karl G Kristinsson; Unnur Thorsteinsdottir; Kari Stefansson	https://www.gisaid.org/	NA	NA	2021-01-15	NA
hCoV-19/Iceland/6020/2020	betacoronavirus	EPI_ISL_829699	NA	2020-10-12	Europe	Iceland	Reykjavik	NA	Europe	Iceland	Reykjavik	genome	29836	Human	54	Male	NA	B.1.177.45	GV	deCODE genetics	deCODE genetics	Daniel F Gudbjartsson; Agnar Helgason; Hakon Jonsson; Olafur T Magnusson; Pall Melsted; Gudmundur L Norddahl; Jona Saemundsdottir; Asgeir Sigurdsson; Patrick Sulem; Arna B Agustsdottir; Hannes Eggertsson; Berglind Eiriksdottir; Run Fridriksdottir; Elisabet E Gardarsdottir; Gudmundur Georgsson; Olafia S Gretarsdottir; Kjartan R Gudmundsson; Thora R Gunnarsdottir; Arnaldur Gylfason; Hilma Holm; Brynjar O Jensson; Aslaug Jonasdottir; Kamilla S Josefsdottir; Thordur Kristjansson; Droplaug N Magnusdottir; Solvi Rognvaldsson; Louise le Roux; Gudrun Sigmundsdottir; Gardar Sveinbjornsson; Kristin E Sveinsdottir; Maney Sveinsdottir; Emil A Thorarensen; Bjarni Thorbjornsson; Gisli Masson; Ingileif Jonsdottir; Alma Moller; Thorolfur Gudnason; Karl G Kristinsson; Unnur Thorsteinsdottir; Kari Stefansson	https://www.gisaid.org/	NA	NA	2021-01-15	NA
hCoV-19/Iceland/6018/2020	betacoronavirus	EPI_ISL_829697	NA	2020-09-09	Europe	Iceland	Reykjavik	NA	Europe	Iceland	Reykjavik	genome	29775	Human	64	Male	NA	B.1.177	GV	The National University Hospital of Iceland	deCODE genetics	Daniel F Gudbjartsson; Agnar Helgason; Hakon Jonsson; Olafur T Magnusson; Pall Melsted; Gudmundur L Norddahl; Jona Saemundsdottir; Asgeir Sigurdsson; Patrick Sulem; Arna B Agustsdottir; Hannes Eggertsson; Berglind Eiriksdottir; Run Fridriksdottir; Elisabet E Gardarsdottir; Gudmundur Georgsson; Olafia S Gretarsdottir; Kjartan R Gudmundsson; Thora R Gunnarsdottir; Arnaldur Gylfason; Hilma Holm; Brynjar O Jensson; Aslaug Jonasdottir; Kamilla S Josefsdottir; Thordur Kristjansson; Droplaug N Magnusdottir; Solvi Rognvaldsson; Louise le Roux; Gudrun Sigmundsdottir; Gardar Sveinbjornsson; Kristin E Sveinsdottir; Maney Sveinsdottir; Emil A Thorarensen; Bjarni Thorbjornsson; Gisli Masson; Ingileif Jonsdottir; Alma Moller; Thorolfur Gudnason; Karl G Kristinsson; Unnur Thorsteinsdottir; Kari Stefansson	https://www.gisaid.org/	NA	NA	2021-01-15	NA
hCoV-19/Iceland/6017/2020	betacoronavirus	EPI_ISL_829696	NA	2020-12-16	Europe	Iceland	Reykjavik	NA	Europe	Iceland	Reykjavik	genome	29782	Human	14	Female	NA	B.1.177.21	GV	deCODE genetics	deCODE genetics	Daniel F Gudbjartsson; Agnar Helgason; Hakon Jonsson; Olafur T Magnusson; Pall Melsted; Gudmundur L Norddahl; Jona Saemundsdottir; Asgeir Sigurdsson; Patrick Sulem; Arna B Agustsdottir; Hannes Eggertsson; Berglind Eiriksdottir; Run Fridriksdottir; Elisabet E Gardarsdottir; Gudmundur Georgsson; Olafia S Gretarsdottir; Kjartan R Gudmundsson; Thora R Gunnarsdottir; Arnaldur Gylfason; Hilma Holm; Brynjar O Jensson; Aslaug Jonasdottir; Kamilla S Josefsdottir; Thordur Kristjansson; Droplaug N Magnusdottir; Solvi Rognvaldsson; Louise le Roux; Gudrun Sigmundsdottir; Gardar Sveinbjornsson; Kristin E Sveinsdottir; Maney Sveinsdottir; Emil A Thorarensen; Bjarni Thorbjornsson; Gisli Masson; Ingileif Jonsdottir; Alma Moller; Thorolfur Gudnason; Karl G Kristinsson; Unnur Thorsteinsdottir; Kari Stefansson	https://www.gisaid.org/	NA	NA	2021-01-15	NA
hCoV-19/Iceland/6016/2020	betacoronavirus	EPI_ISL_829695	NA	2020-12-16	Europe	Iceland	Reykjavik	NA	Europe	Iceland	Reykjavik	genome	29782	Human	43	Female	NA	B.1.177.21	GV	deCODE genetics	deCODE genetics	Daniel F Gudbjartsson; Agnar Helgason; Hakon Jonsson; Olafur T Magnusson; Pall Melsted; Gudmundur L Norddahl; Jona Saemundsdottir; Asgeir Sigurdsson; Patrick Sulem; Arna B Agustsdottir; Hannes Eggertsson; Berglind Eiriksdottir; Run Fridriksdottir; Elisabet E Gardarsdottir; Gudmundur Georgsson; Olafia S Gretarsdottir; Kjartan R Gudmundsson; Thora R Gunnarsdottir; Arnaldur Gylfason; Hilma Holm; Brynjar O Jensson; Aslaug Jonasdottir; Kamilla S Josefsdottir; Thordur Kristjansson; Droplaug N Magnusdottir; Solvi Rognvaldsson; Louise le Roux; Gudrun Sigmundsdottir; Gardar Sveinbjornsson; Kristin E Sveinsdottir; Maney Sveinsdottir; Emil A Thorarensen; Bjarni Thorbjornsson; Gisli Masson; Ingileif Jonsdottir; Alma Moller; Thorolfur Gudnason; Karl G Kristinsson; Unnur Thorsteinsdottir; Kari Stefansson	https://www.gisaid.org/	NA	NA	2021-01-15	NA
hCoV-19/Iceland/6015/2020	betacoronavirus	EPI_ISL_829694	NA	2020-12-16	Europe	Iceland	Reykjavik	NA	Europe	Iceland	Reykjavik	genome	29782	Human	46	Male	NA	B.1.177.21	GV	deCODE genetics	deCODE genetics	Daniel F Gudbjartsson; Agnar Helgason; Hakon Jonsson; Olafur T Magnusson; Pall Melsted; Gudmundur L Norddahl; Jona Saemundsdottir; Asgeir Sigurdsson; Patrick Sulem; Arna B Agustsdottir; Hannes Eggertsson; Berglind Eiriksdottir; Run Fridriksdottir; Elisabet E Gardarsdottir; Gudmundur Georgsson; Olafia S Gretarsdottir; Kjartan R Gudmundsson; Thora R Gunnarsdottir; Arnaldur Gylfason; Hilma Holm; Brynjar O Jensson; Aslaug Jonasdottir; Kamilla S Josefsdottir; Thordur Kristjansson; Droplaug N Magnusdottir; Solvi Rognvaldsson; Louise le Roux; Gudrun Sigmundsdottir; Gardar Sveinbjornsson; Kristin E Sveinsdottir; Maney Sveinsdottir; Emil A Thorarensen; Bjarni Thorbjornsson; Gisli Masson; Ingileif Jonsdottir; Alma Moller; Thorolfur Gudnason; Karl G Kristinsson; Unnur Thorsteinsdottir; Kari Stefansson	https://www.gisaid.org/	NA	NA	2021-01-15	NA
hCoV-19/Iceland/6014/2020	betacoronavirus	EPI_ISL_829693	NA	2020-12-16	Europe	Iceland	Reykjavik	NA	Europe	Iceland	Reykjavik	genome	29782	Human	35	Female	NA	B.1.177.21	GV	deCODE genetics	deCODE genetics	Daniel F Gudbjartsson; Agnar Helgason; Hakon Jonsson; Olafur T Magnusson; Pall Melsted; Gudmundur L Norddahl; Jona Saemundsdottir; Asgeir Sigurdsson; Patrick Sulem; Arna B Agustsdottir; Hannes Eggertsson; Berglind Eiriksdottir; Run Fridriksdottir; Elisabet E Gardarsdottir; Gudmundur Georgsson; Olafia S Gretarsdottir; Kjartan R Gudmundsson; Thora R Gunnarsdottir; Arnaldur Gylfason; Hilma Holm; Brynjar O Jensson; Aslaug Jonasdottir; Kamilla S Josefsdottir; Thordur Kristjansson; Droplaug N Magnusdottir; Solvi Rognvaldsson; Louise le Roux; Gudrun Sigmundsdottir; Gardar Sveinbjornsson; Kristin E Sveinsdottir; Maney Sveinsdottir; Emil A Thorarensen; Bjarni Thorbjornsson; Gisli Masson; Ingileif Jonsdottir; Alma Moller; Thorolfur Gudnason; Karl G Kristinsson; Unnur Thorsteinsdottir; Kari Stefansson	https://www.gisaid.org/	NA	NA	2021-01-15	NA
hCoV-19/Iceland/6013/2020	betacoronavirus	EPI_ISL_829692	NA	2020-10-12	Europe	Iceland	Reykjavik	NA	Europe	Iceland	Reykjavik	genome	29836	Human	13	Female	NA	B.1.177.45	GV	deCODE genetics	deCODE genetics	Daniel F Gudbjartsson; Agnar Helgason; Hakon Jonsson; Olafur T Magnusson; Pall Melsted; Gudmundur L Norddahl; Jona Saemundsdottir; Asgeir Sigurdsson; Patrick Sulem; Arna B Agustsdottir; Hannes Eggertsson; Berglind Eiriksdottir; Run Fridriksdottir; Elisabet E Gardarsdottir; Gudmundur Georgsson; Olafia S Gretarsdottir; Kjartan R Gudmundsson; Thora R Gunnarsdottir; Arnaldur Gylfason; Hilma Holm; Brynjar O Jensson; Aslaug Jonasdottir; Kamilla S Josefsdottir; Thordur Kristjansson; Droplaug N Magnusdottir; Solvi Rognvaldsson; Louise le Roux; Gudrun Sigmundsdottir; Gardar Sveinbjornsson; Kristin E Sveinsdottir; Maney Sveinsdottir; Emil A Thorarensen; Bjarni Thorbjornsson; Gisli Masson; Ingileif Jonsdottir; Alma Moller; Thorolfur Gudnason; Karl G Kristinsson; Unnur Thorsteinsdottir; Kari Stefansson	https://www.gisaid.org/	NA	NA	2021-01-15	NA
hCoV-19/Iceland/6012/2020	betacoronavirus	EPI_ISL_829691	NA	2020-10-12	Europe	Iceland	Reykjavik	NA	Europe	Iceland	Reykjavik	genome	29837	Human	61	Female	NA	B.1.177.45	GV	deCODE genetics	deCODE genetics	Daniel F Gudbjartsson; Agnar Helgason; Hakon Jonsson; Olafur T Magnusson; Pall Melsted; Gudmundur L Norddahl; Jona Saemundsdottir; Asgeir Sigurdsson; Patrick Sulem; Arna B Agustsdottir; Hannes Eggertsson; Berglind Eiriksdottir; Run Fridriksdottir; Elisabet E Gardarsdottir; Gudmundur Georgsson; Olafia S Gretarsdottir; Kjartan R Gudmundsson; Thora R Gunnarsdottir; Arnaldur Gylfason; Hilma Holm; Brynjar O Jensson; Aslaug Jonasdottir; Kamilla S Josefsdottir; Thordur Kristjansson; Droplaug N Magnusdottir; Solvi Rognvaldsson; Louise le Roux; Gudrun Sigmundsdottir; Gardar Sveinbjornsson; Kristin E Sveinsdottir; Maney Sveinsdottir; Emil A Thorarensen; Bjarni Thorbjornsson; Gisli Masson; Ingileif Jonsdottir; Alma Moller; Thorolfur Gudnason; Karl G Kristinsson; Unnur Thorsteinsdottir; Kari Stefansson	https://www.gisaid.org/	NA	NA	2021-01-15	NA
hCoV-19/Iceland/6011/2020	betacoronavirus	EPI_ISL_829690	NA	2020-10-12	Europe	Iceland	Reykjavik	NA	Europe	Iceland	Reykjavik	genome	29553	Human	14	Male	NA	B.1.177.45	G	deCODE genetics	deCODE genetics	Daniel F Gudbjartsson; Agnar Helgason; Hakon Jonsson; Olafur T Magnusson; Pall Melsted; Gudmundur L Norddahl; Jona Saemundsdottir; Asgeir Sigurdsson; Patrick Sulem; Arna B Agustsdottir; Hannes Eggertsson; Berglind Eiriksdottir; Run Fridriksdottir; Elisabet E Gardarsdottir; Gudmundur Georgsson; Olafia S Gretarsdottir; Kjartan R Gudmundsson; Thora R Gunnarsdottir; Arnaldur Gylfason; Hilma Holm; Brynjar O Jensson; Aslaug Jonasdottir; Kamilla S Josefsdottir; Thordur Kristjansson; Droplaug N Magnusdottir; Solvi Rognvaldsson; Louise le Roux; Gudrun Sigmundsdottir; Gardar Sveinbjornsson; Kristin E Sveinsdottir; Maney Sveinsdottir; Emil A Thorarensen; Bjarni Thorbjornsson; Gisli Masson; Ingileif Jonsdottir; Alma Moller; Thorolfur Gudnason; Karl G Kristinsson; Unnur Thorsteinsdottir; Kari Stefansson	https://www.gisaid.org/	NA	NA	2021-01-15	NA
hCoV-19/Iceland/6010/2020	betacoronavirus	EPI_ISL_829689	NA	2020-10-12	Europe	Iceland	Reykjavik	NA	Europe	Iceland	Reykjavik	genome	29836	Human	31	Female	NA	B.1.177.45	GV	deCODE genetics	deCODE genetics	Daniel F Gudbjartsson; Agnar Helgason; Hakon Jonsson; Olafur T Magnusson; Pall Melsted; Gudmundur L Norddahl; Jona Saemundsdottir; Asgeir Sigurdsson; Patrick Sulem; Arna B Agustsdottir; Hannes Eggertsson; Berglind Eiriksdottir; Run Fridriksdottir; Elisabet E Gardarsdottir; Gudmundur Georgsson; Olafia S Gretarsdottir; Kjartan R Gudmundsson; Thora R Gunnarsdottir; Arnaldur Gylfason; Hilma Holm; Brynjar O Jensson; Aslaug Jonasdottir; Kamilla S Josefsdottir; Thordur Kristjansson; Droplaug N Magnusdottir; Solvi Rognvaldsson; Louise le Roux; Gudrun Sigmundsdottir; Gardar Sveinbjornsson; Kristin E Sveinsdottir; Maney Sveinsdottir; Emil A Thorarensen; Bjarni Thorbjornsson; Gisli Masson; Ingileif Jonsdottir; Alma Moller; Thorolfur Gudnason; Karl G Kristinsson; Unnur Thorsteinsdottir; Kari Stefansson	https://www.gisaid.org/	NA	NA	2021-01-15	NA
hCoV-19/Iceland/6009/2020	betacoronavirus	EPI_ISL_829688	NA	2020-10-12	Europe	Iceland	Reykjavik	NA	Europe	Iceland	Reykjavik	genome	29836	Human	7	Female	NA	B.1.177.45	GV	deCODE genetics	deCODE genetics	Daniel F Gudbjartsson; Agnar Helgason; Hakon Jonsson; Olafur T Magnusson; Pall Melsted; Gudmundur L Norddahl; Jona Saemundsdottir; Asgeir Sigurdsson; Patrick Sulem; Arna B Agustsdottir; Hannes Eggertsson; Berglind Eiriksdottir; Run Fridriksdottir; Elisabet E Gardarsdottir; Gudmundur Georgsson; Olafia S Gretarsdottir; Kjartan R Gudmundsson; Thora R Gunnarsdottir; Arnaldur Gylfason; Hilma Holm; Brynjar O Jensson; Aslaug Jonasdottir; Kamilla S Josefsdottir; Thordur Kristjansson; Droplaug N Magnusdottir; Solvi Rognvaldsson; Louise le Roux; Gudrun Sigmundsdottir; Gardar Sveinbjornsson; Kristin E Sveinsdottir; Maney Sveinsdottir; Emil A Thorarensen; Bjarni Thorbjornsson; Gisli Masson; Ingileif Jonsdottir; Alma Moller; Thorolfur Gudnason; Karl G Kristinsson; Unnur Thorsteinsdottir; Kari Stefansson	https://www.gisaid.org/	NA	NA	2021-01-15	NA
hCoV-19/Iceland/6008/2020	betacoronavirus	EPI_ISL_829687	NA	2020-10-12	Europe	Iceland	Reykjavik	NA	Europe	Iceland	Reykjavik	genome	29837	Human	12	Female	NA	B.1.177.45	GV	deCODE genetics	deCODE genetics	Daniel F Gudbjartsson; Agnar Helgason; Hakon Jonsson; Olafur T Magnusson; Pall Melsted; Gudmundur L Norddahl; Jona Saemundsdottir; Asgeir Sigurdsson; Patrick Sulem; Arna B Agustsdottir; Hannes Eggertsson; Berglind Eiriksdottir; Run Fridriksdottir; Elisabet E Gardarsdottir; Gudmundur Georgsson; Olafia S Gretarsdottir; Kjartan R Gudmundsson; Thora R Gunnarsdottir; Arnaldur Gylfason; Hilma Holm; Brynjar O Jensson; Aslaug Jonasdottir; Kamilla S Josefsdottir; Thordur Kristjansson; Droplaug N Magnusdottir; Solvi Rognvaldsson; Louise le Roux; Gudrun Sigmundsdottir; Gardar Sveinbjornsson; Kristin E Sveinsdottir; Maney Sveinsdottir; Emil A Thorarensen; Bjarni Thorbjornsson; Gisli Masson; Ingileif Jonsdottir; Alma Moller; Thorolfur Gudnason; Karl G Kristinsson; Unnur Thorsteinsdottir; Kari Stefansson	https://www.gisaid.org/	NA	NA	2021-01-15	NA
hCoV-19/Iceland/6006/2020	betacoronavirus	EPI_ISL_829685	NA	2020-10-12	Europe	Iceland	Reykjavik	NA	Europe	Iceland	Reykjavik	genome	29836	Human	38	Male	NA	B.1.177.45	GV	deCODE genetics	deCODE genetics	Daniel F Gudbjartsson; Agnar Helgason; Hakon Jonsson; Olafur T Magnusson; Pall Melsted; Gudmundur L Norddahl; Jona Saemundsdottir; Asgeir Sigurdsson; Patrick Sulem; Arna B Agustsdottir; Hannes Eggertsson; Berglind Eiriksdottir; Run Fridriksdottir; Elisabet E Gardarsdottir; Gudmundur Georgsson; Olafia S Gretarsdottir; Kjartan R Gudmundsson; Thora R Gunnarsdottir; Arnaldur Gylfason; Hilma Holm; Brynjar O Jensson; Aslaug Jonasdottir; Kamilla S Josefsdottir; Thordur Kristjansson; Droplaug N Magnusdottir; Solvi Rognvaldsson; Louise le Roux; Gudrun Sigmundsdottir; Gardar Sveinbjornsson; Kristin E Sveinsdottir; Maney Sveinsdottir; Emil A Thorarensen; Bjarni Thorbjornsson; Gisli Masson; Ingileif Jonsdottir; Alma Moller; Thorolfur Gudnason; Karl G Kristinsson; Unnur Thorsteinsdottir; Kari Stefansson	https://www.gisaid.org/	NA	NA	2021-01-15	NA
hCoV-19/Iceland/6005/2020	betacoronavirus	EPI_ISL_829684	NA	2020-11-21	Europe	Iceland	Reykjavik	NA	Europe	Iceland	Reykjavik	genome	29782	Human	33	Female	NA	B.1.177	GV	deCODE genetics	deCODE genetics	Daniel F Gudbjartsson; Agnar Helgason; Hakon Jonsson; Olafur T Magnusson; Pall Melsted; Gudmundur L Norddahl; Jona Saemundsdottir; Asgeir Sigurdsson; Patrick Sulem; Arna B Agustsdottir; Hannes Eggertsson; Berglind Eiriksdottir; Run Fridriksdottir; Elisabet E Gardarsdottir; Gudmundur Georgsson; Olafia S Gretarsdottir; Kjartan R Gudmundsson; Thora R Gunnarsdottir; Arnaldur Gylfason; Hilma Holm; Brynjar O Jensson; Aslaug Jonasdottir; Kamilla S Josefsdottir; Thordur Kristjansson; Droplaug N Magnusdottir; Solvi Rognvaldsson; Louise le Roux; Gudrun Sigmundsdottir; Gardar Sveinbjornsson; Kristin E Sveinsdottir; Maney Sveinsdottir; Emil A Thorarensen; Bjarni Thorbjornsson; Gisli Masson; Ingileif Jonsdottir; Alma Moller; Thorolfur Gudnason; Karl G Kristinsson; Unnur Thorsteinsdottir; Kari Stefansson	https://www.gisaid.org/	NA	NA	2021-01-15	NA
hCoV-19/Iceland/6004/2020	betacoronavirus	EPI_ISL_829683	NA	2020-09-08	Europe	Iceland	Reykjavik	NA	Europe	Iceland	Reykjavik	genome	29782	Human	33	Male	NA	AD.2	GR	deCODE genetics	deCODE genetics	Daniel F Gudbjartsson; Agnar Helgason; Hakon Jonsson; Olafur T Magnusson; Pall Melsted; Gudmundur L Norddahl; Jona Saemundsdottir; Asgeir Sigurdsson; Patrick Sulem; Arna B Agustsdottir; Hannes Eggertsson; Berglind Eiriksdottir; Run Fridriksdottir; Elisabet E Gardarsdottir; Gudmundur Georgsson; Olafia S Gretarsdottir; Kjartan R Gudmundsson; Thora R Gunnarsdottir; Arnaldur Gylfason; Hilma Holm; Brynjar O Jensson; Aslaug Jonasdottir; Kamilla S Josefsdottir; Thordur Kristjansson; Droplaug N Magnusdottir; Solvi Rognvaldsson; Louise le Roux; Gudrun Sigmundsdottir; Gardar Sveinbjornsson; Kristin E Sveinsdottir; Maney Sveinsdottir; Emil A Thorarensen; Bjarni Thorbjornsson; Gisli Masson; Ingileif Jonsdottir; Alma Moller; Thorolfur Gudnason; Karl G Kristinsson; Unnur Thorsteinsdottir; Kari Stefansson	https://www.gisaid.org/	NA	NA	2021-01-15	NA
hCoV-19/Iceland/6003/2020	betacoronavirus	EPI_ISL_829682	NA	2020-09-08	Europe	Iceland	Reykjavik	NA	Europe	Iceland	Reykjavik	genome	29782	Human	28	Male	NA	AD.2	GR	deCODE genetics	deCODE genetics	Daniel F Gudbjartsson; Agnar Helgason; Hakon Jonsson; Olafur T Magnusson; Pall Melsted; Gudmundur L Norddahl; Jona Saemundsdottir; Asgeir Sigurdsson; Patrick Sulem; Arna B Agustsdottir; Hannes Eggertsson; Berglind Eiriksdottir; Run Fridriksdottir; Elisabet E Gardarsdottir; Gudmundur Georgsson; Olafia S Gretarsdottir; Kjartan R Gudmundsson; Thora R Gunnarsdottir; Arnaldur Gylfason; Hilma Holm; Brynjar O Jensson; Aslaug Jonasdottir; Kamilla S Josefsdottir; Thordur Kristjansson; Droplaug N Magnusdottir; Solvi Rognvaldsson; Louise le Roux; Gudrun Sigmundsdottir; Gardar Sveinbjornsson; Kristin E Sveinsdottir; Maney Sveinsdottir; Emil A Thorarensen; Bjarni Thorbjornsson; Gisli Masson; Ingileif Jonsdottir; Alma Moller; Thorolfur Gudnason; Karl G Kristinsson; Unnur Thorsteinsdottir; Kari Stefansson	https://www.gisaid.org/	NA	NA	2021-01-15	NA
hCoV-19/Iceland/6002/2020	betacoronavirus	EPI_ISL_829681	NA	2020-11-03	Europe	Iceland	Reykjavik	NA	Europe	Iceland	Reykjavik	genome	29782	Human	52	Female	NA	B.1	G	deCODE genetics	deCODE genetics	Daniel F Gudbjartsson; Agnar Helgason; Hakon Jonsson; Olafur T Magnusson; Pall Melsted; Gudmundur L Norddahl; Jona Saemundsdottir; Asgeir Sigurdsson; Patrick Sulem; Arna B Agustsdottir; Hannes Eggertsson; Berglind Eiriksdottir; Run Fridriksdottir; Elisabet E Gardarsdottir; Gudmundur Georgsson; Olafia S Gretarsdottir; Kjartan R Gudmundsson; Thora R Gunnarsdottir; Arnaldur Gylfason; Hilma Holm; Brynjar O Jensson; Aslaug Jonasdottir; Kamilla S Josefsdottir; Thordur Kristjansson; Droplaug N Magnusdottir; Solvi Rognvaldsson; Louise le Roux; Gudrun Sigmundsdottir; Gardar Sveinbjornsson; Kristin E Sveinsdottir; Maney Sveinsdottir; Emil A Thorarensen; Bjarni Thorbjornsson; Gisli Masson; Ingileif Jonsdottir; Alma Moller; Thorolfur Gudnason; Karl G Kristinsson; Unnur Thorsteinsdottir; Kari Stefansson	https://www.gisaid.org/	NA	NA	2021-01-15	NA
hCoV-19/Iceland/6000/2020	betacoronavirus	EPI_ISL_829679	NA	2020-08-10	Europe	Iceland	Reykjavik	NA	Europe	Iceland	Reykjavik	genome	29782	Human	20	Male	NA	B.1.1.232	GR	The National University Hospital of Iceland	deCODE genetics	Daniel F Gudbjartsson; Agnar Helgason; Hakon Jonsson; Olafur T Magnusson; Pall Melsted; Gudmundur L Norddahl; Jona Saemundsdottir; Asgeir Sigurdsson; Patrick Sulem; Arna B Agustsdottir; Hannes Eggertsson; Berglind Eiriksdottir; Run Fridriksdottir; Elisabet E Gardarsdottir; Gudmundur Georgsson; Olafia S Gretarsdottir; Kjartan R Gudmundsson; Thora R Gunnarsdottir; Arnaldur Gylfason; Hilma Holm; Brynjar O Jensson; Aslaug Jonasdottir; Kamilla S Josefsdottir; Thordur Kristjansson; Droplaug N Magnusdottir; Solvi Rognvaldsson; Louise le Roux; Gudrun Sigmundsdottir; Gardar Sveinbjornsson; Kristin E Sveinsdottir; Maney Sveinsdottir; Emil A Thorarensen; Bjarni Thorbjornsson; Gisli Masson; Ingileif Jonsdottir; Alma Moller; Thorolfur Gudnason; Karl G Kristinsson; Unnur Thorsteinsdottir; Kari Stefansson	https://www.gisaid.org/	NA	NA	2021-01-15	NA
hCoV-19/Iceland/5999/2020	betacoronavirus	EPI_ISL_829678	NA	2020-12-21	Europe	Iceland	Reykjavik	NA	Europe	Iceland	Reykjavik	genome	29782	Human	23	Female	NA	B.1.177.35	GV	deCODE genetics	deCODE genetics	Daniel F Gudbjartsson; Agnar Helgason; Hakon Jonsson; Olafur T Magnusson; Pall Melsted; Gudmundur L Norddahl; Jona Saemundsdottir; Asgeir Sigurdsson; Patrick Sulem; Arna B Agustsdottir; Hannes Eggertsson; Berglind Eiriksdottir; Run Fridriksdottir; Elisabet E Gardarsdottir; Gudmundur Georgsson; Olafia S Gretarsdottir; Kjartan R Gudmundsson; Thora R Gunnarsdottir; Arnaldur Gylfason; Hilma Holm; Brynjar O Jensson; Aslaug Jonasdottir; Kamilla S Josefsdottir; Thordur Kristjansson; Droplaug N Magnusdottir; Solvi Rognvaldsson; Louise le Roux; Gudrun Sigmundsdottir; Gardar Sveinbjornsson; Kristin E Sveinsdottir; Maney Sveinsdottir; Emil A Thorarensen; Bjarni Thorbjornsson; Gisli Masson; Ingileif Jonsdottir; Alma Moller; Thorolfur Gudnason; Karl G Kristinsson; Unnur Thorsteinsdottir; Kari Stefansson	https://www.gisaid.org/	NA	NA	2021-01-15	NA
hCoV-19/Iceland/5998/2020	betacoronavirus	EPI_ISL_829677	NA	2020-12-21	Europe	Iceland	Reykjavik	NA	Europe	Iceland	Reykjavik	genome	29782	Human	26	Female	NA	B.1.177.45	GV	deCODE genetics	deCODE genetics	Daniel F Gudbjartsson; Agnar Helgason; Hakon Jonsson; Olafur T Magnusson; Pall Melsted; Gudmundur L Norddahl; Jona Saemundsdottir; Asgeir Sigurdsson; Patrick Sulem; Arna B Agustsdottir; Hannes Eggertsson; Berglind Eiriksdottir; Run Fridriksdottir; Elisabet E Gardarsdottir; Gudmundur Georgsson; Olafia S Gretarsdottir; Kjartan R Gudmundsson; Thora R Gunnarsdottir; Arnaldur Gylfason; Hilma Holm; Brynjar O Jensson; Aslaug Jonasdottir; Kamilla S Josefsdottir; Thordur Kristjansson; Droplaug N Magnusdottir; Solvi Rognvaldsson; Louise le Roux; Gudrun Sigmundsdottir; Gardar Sveinbjornsson; Kristin E Sveinsdottir; Maney Sveinsdottir; Emil A Thorarensen; Bjarni Thorbjornsson; Gisli Masson; Ingileif Jonsdottir; Alma Moller; Thorolfur Gudnason; Karl G Kristinsson; Unnur Thorsteinsdottir; Kari Stefansson	https://www.gisaid.org/	NA	NA	2021-01-15	NA
hCoV-19/Iceland/5997/2020	betacoronavirus	EPI_ISL_829676	NA	2020-10-28	Europe	Iceland	Reykjavik	NA	Europe	Iceland	Reykjavik	genome	29836	Human	22	Female	NA	B.1.177.45	GV	deCODE genetics	deCODE genetics	Daniel F Gudbjartsson; Agnar Helgason; Hakon Jonsson; Olafur T Magnusson; Pall Melsted; Gudmundur L Norddahl; Jona Saemundsdottir; Asgeir Sigurdsson; Patrick Sulem; Arna B Agustsdottir; Hannes Eggertsson; Berglind Eiriksdottir; Run Fridriksdottir; Elisabet E Gardarsdottir; Gudmundur Georgsson; Olafia S Gretarsdottir; Kjartan R Gudmundsson; Thora R Gunnarsdottir; Arnaldur Gylfason; Hilma Holm; Brynjar O Jensson; Aslaug Jonasdottir; Kamilla S Josefsdottir; Thordur Kristjansson; Droplaug N Magnusdottir; Solvi Rognvaldsson; Louise le Roux; Gudrun Sigmundsdottir; Gardar Sveinbjornsson; Kristin E Sveinsdottir; Maney Sveinsdottir; Emil A Thorarensen; Bjarni Thorbjornsson; Gisli Masson; Ingileif Jonsdottir; Alma Moller; Thorolfur Gudnason; Karl G Kristinsson; Unnur Thorsteinsdottir; Kari Stefansson	https://www.gisaid.org/	NA	NA	2021-01-15	NA
hCoV-19/Iceland/5996/2020	betacoronavirus	EPI_ISL_829675	NA	2020-08-11	Europe	Iceland	Reykjavik	NA	Europe	Iceland	Reykjavik	genome	29782	Human	27	Male	NA	B.1.1.232	GR	The National University Hospital of Iceland	deCODE genetics	Daniel F Gudbjartsson; Agnar Helgason; Hakon Jonsson; Olafur T Magnusson; Pall Melsted; Gudmundur L Norddahl; Jona Saemundsdottir; Asgeir Sigurdsson; Patrick Sulem; Arna B Agustsdottir; Hannes Eggertsson; Berglind Eiriksdottir; Run Fridriksdottir; Elisabet E Gardarsdottir; Gudmundur Georgsson; Olafia S Gretarsdottir; Kjartan R Gudmundsson; Thora R Gunnarsdottir; Arnaldur Gylfason; Hilma Holm; Brynjar O Jensson; Aslaug Jonasdottir; Kamilla S Josefsdottir; Thordur Kristjansson; Droplaug N Magnusdottir; Solvi Rognvaldsson; Louise le Roux; Gudrun Sigmundsdottir; Gardar Sveinbjornsson; Kristin E Sveinsdottir; Maney Sveinsdottir; Emil A Thorarensen; Bjarni Thorbjornsson; Gisli Masson; Ingileif Jonsdottir; Alma Moller; Thorolfur Gudnason; Karl G Kristinsson; Unnur Thorsteinsdottir; Kari Stefansson	https://www.gisaid.org/	NA	NA	2021-01-15	NA
hCoV-19/Iceland/5995/2020	betacoronavirus	EPI_ISL_829674	NA	2020-12-26	Europe	Iceland	Reykjavik	NA	Europe	Iceland	Reykjavik	genome	29782	Human	33	Female	NA	B.1.177.7	GV	deCODE genetics	deCODE genetics	Daniel F Gudbjartsson; Agnar Helgason; Hakon Jonsson; Olafur T Magnusson; Pall Melsted; Gudmundur L Norddahl; Jona Saemundsdottir; Asgeir Sigurdsson; Patrick Sulem; Arna B Agustsdottir; Hannes Eggertsson; Berglind Eiriksdottir; Run Fridriksdottir; Elisabet E Gardarsdottir; Gudmundur Georgsson; Olafia S Gretarsdottir; Kjartan R Gudmundsson; Thora R Gunnarsdottir; Arnaldur Gylfason; Hilma Holm; Brynjar O Jensson; Aslaug Jonasdottir; Kamilla S Josefsdottir; Thordur Kristjansson; Droplaug N Magnusdottir; Solvi Rognvaldsson; Louise le Roux; Gudrun Sigmundsdottir; Gardar Sveinbjornsson; Kristin E Sveinsdottir; Maney Sveinsdottir; Emil A Thorarensen; Bjarni Thorbjornsson; Gisli Masson; Ingileif Jonsdottir; Alma Moller; Thorolfur Gudnason; Karl G Kristinsson; Unnur Thorsteinsdottir; Kari Stefansson	https://www.gisaid.org/	NA	NA	2021-01-15	NA
hCoV-19/Iceland/5994/2020	betacoronavirus	EPI_ISL_829673	NA	2020-07-30	Europe	Iceland	Reykjavik	NA	Europe	Iceland	Reykjavik	genome	29782	Human	53	Male	NA	B.1.1.232	GR	deCODE genetics	deCODE genetics	Daniel F Gudbjartsson; Agnar Helgason; Hakon Jonsson; Olafur T Magnusson; Pall Melsted; Gudmundur L Norddahl; Jona Saemundsdottir; Asgeir Sigurdsson; Patrick Sulem; Arna B Agustsdottir; Hannes Eggertsson; Berglind Eiriksdottir; Run Fridriksdottir; Elisabet E Gardarsdottir; Gudmundur Georgsson; Olafia S Gretarsdottir; Kjartan R Gudmundsson; Thora R Gunnarsdottir; Arnaldur Gylfason; Hilma Holm; Brynjar O Jensson; Aslaug Jonasdottir; Kamilla S Josefsdottir; Thordur Kristjansson; Droplaug N Magnusdottir; Solvi Rognvaldsson; Louise le Roux; Gudrun Sigmundsdottir; Gardar Sveinbjornsson; Kristin E Sveinsdottir; Maney Sveinsdottir; Emil A Thorarensen; Bjarni Thorbjornsson; Gisli Masson; Ingileif Jonsdottir; Alma Moller; Thorolfur Gudnason; Karl G Kristinsson; Unnur Thorsteinsdottir; Kari Stefansson	https://www.gisaid.org/	NA	NA	2021-01-15	NA
hCoV-19/Iceland/5993/2020	betacoronavirus	EPI_ISL_829672	NA	2020-10-25	Europe	Iceland	Reykjavik	NA	Europe	Iceland	Reykjavik	genome	29836	Human	24	Male	NA	B.1.177.45	GV	deCODE genetics	deCODE genetics	Daniel F Gudbjartsson; Agnar Helgason; Hakon Jonsson; Olafur T Magnusson; Pall Melsted; Gudmundur L Norddahl; Jona Saemundsdottir; Asgeir Sigurdsson; Patrick Sulem; Arna B Agustsdottir; Hannes Eggertsson; Berglind Eiriksdottir; Run Fridriksdottir; Elisabet E Gardarsdottir; Gudmundur Georgsson; Olafia S Gretarsdottir; Kjartan R Gudmundsson; Thora R Gunnarsdottir; Arnaldur Gylfason; Hilma Holm; Brynjar O Jensson; Aslaug Jonasdottir; Kamilla S Josefsdottir; Thordur Kristjansson; Droplaug N Magnusdottir; Solvi Rognvaldsson; Louise le Roux; Gudrun Sigmundsdottir; Gardar Sveinbjornsson; Kristin E Sveinsdottir; Maney Sveinsdottir; Emil A Thorarensen; Bjarni Thorbjornsson; Gisli Masson; Ingileif Jonsdottir; Alma Moller; Thorolfur Gudnason; Karl G Kristinsson; Unnur Thorsteinsdottir; Kari Stefansson	https://www.gisaid.org/	NA	NA	2021-01-15	NA
hCoV-19/Iceland/5991/2020	betacoronavirus	EPI_ISL_829670	NA	2020-12-10	Europe	Iceland	Reykjavik	NA	Europe	Iceland	Reykjavik	genome	29611	Human	24	Female	NA	B.1.177.80	GV	deCODE genetics	deCODE genetics	Daniel F Gudbjartsson; Agnar Helgason; Hakon Jonsson; Olafur T Magnusson; Pall Melsted; Gudmundur L Norddahl; Jona Saemundsdottir; Asgeir Sigurdsson; Patrick Sulem; Arna B Agustsdottir; Hannes Eggertsson; Berglind Eiriksdottir; Run Fridriksdottir; Elisabet E Gardarsdottir; Gudmundur Georgsson; Olafia S Gretarsdottir; Kjartan R Gudmundsson; Thora R Gunnarsdottir; Arnaldur Gylfason; Hilma Holm; Brynjar O Jensson; Aslaug Jonasdottir; Kamilla S Josefsdottir; Thordur Kristjansson; Droplaug N Magnusdottir; Solvi Rognvaldsson; Louise le Roux; Gudrun Sigmundsdottir; Gardar Sveinbjornsson; Kristin E Sveinsdottir; Maney Sveinsdottir; Emil A Thorarensen; Bjarni Thorbjornsson; Gisli Masson; Ingileif Jonsdottir; Alma Moller; Thorolfur Gudnason; Karl G Kristinsson; Unnur Thorsteinsdottir; Kari Stefansson	https://www.gisaid.org/	NA	NA	2021-01-15	NA
hCoV-19/Iceland/5990/2020	betacoronavirus	EPI_ISL_829669	NA	2020-12-10	Europe	Iceland	Reykjavik	NA	Europe	Iceland	Reykjavik	genome	29782	Human	36	Female	NA	B.1.177.44	GV	deCODE genetics	deCODE genetics	Daniel F Gudbjartsson; Agnar Helgason; Hakon Jonsson; Olafur T Magnusson; Pall Melsted; Gudmundur L Norddahl; Jona Saemundsdottir; Asgeir Sigurdsson; Patrick Sulem; Arna B Agustsdottir; Hannes Eggertsson; Berglind Eiriksdottir; Run Fridriksdottir; Elisabet E Gardarsdottir; Gudmundur Georgsson; Olafia S Gretarsdottir; Kjartan R Gudmundsson; Thora R Gunnarsdottir; Arnaldur Gylfason; Hilma Holm; Brynjar O Jensson; Aslaug Jonasdottir; Kamilla S Josefsdottir; Thordur Kristjansson; Droplaug N Magnusdottir; Solvi Rognvaldsson; Louise le Roux; Gudrun Sigmundsdottir; Gardar Sveinbjornsson; Kristin E Sveinsdottir; Maney Sveinsdottir; Emil A Thorarensen; Bjarni Thorbjornsson; Gisli Masson; Ingileif Jonsdottir; Alma Moller; Thorolfur Gudnason; Karl G Kristinsson; Unnur Thorsteinsdottir; Kari Stefansson	https://www.gisaid.org/	NA	NA	2021-01-15	NA
hCoV-19/Iceland/5989/2020	betacoronavirus	EPI_ISL_829668	NA	2020-12-10	Europe	Iceland	Reykjavik	NA	Europe	Iceland	Reykjavik	genome	29782	Human	53	Female	NA	B.1.177	GV	deCODE genetics	deCODE genetics	Daniel F Gudbjartsson; Agnar Helgason; Hakon Jonsson; Olafur T Magnusson; Pall Melsted; Gudmundur L Norddahl; Jona Saemundsdottir; Asgeir Sigurdsson; Patrick Sulem; Arna B Agustsdottir; Hannes Eggertsson; Berglind Eiriksdottir; Run Fridriksdottir; Elisabet E Gardarsdottir; Gudmundur Georgsson; Olafia S Gretarsdottir; Kjartan R Gudmundsson; Thora R Gunnarsdottir; Arnaldur Gylfason; Hilma Holm; Brynjar O Jensson; Aslaug Jonasdottir; Kamilla S Josefsdottir; Thordur Kristjansson; Droplaug N Magnusdottir; Solvi Rognvaldsson; Louise le Roux; Gudrun Sigmundsdottir; Gardar Sveinbjornsson; Kristin E Sveinsdottir; Maney Sveinsdottir; Emil A Thorarensen; Bjarni Thorbjornsson; Gisli Masson; Ingileif Jonsdottir; Alma Moller; Thorolfur Gudnason; Karl G Kristinsson; Unnur Thorsteinsdottir; Kari Stefansson	https://www.gisaid.org/	NA	NA	2021-01-15	NA
hCoV-19/Iceland/5988/2020	betacoronavirus	EPI_ISL_829667	NA	2020-12-10	Europe	Iceland	Reykjavik	NA	Europe	Iceland	Reykjavik	genome	29782	Human	27	Male	NA	B.1.1	GR	deCODE genetics	deCODE genetics	Daniel F Gudbjartsson; Agnar Helgason; Hakon Jonsson; Olafur T Magnusson; Pall Melsted; Gudmundur L Norddahl; Jona Saemundsdottir; Asgeir Sigurdsson; Patrick Sulem; Arna B Agustsdottir; Hannes Eggertsson; Berglind Eiriksdottir; Run Fridriksdottir; Elisabet E Gardarsdottir; Gudmundur Georgsson; Olafia S Gretarsdottir; Kjartan R Gudmundsson; Thora R Gunnarsdottir; Arnaldur Gylfason; Hilma Holm; Brynjar O Jensson; Aslaug Jonasdottir; Kamilla S Josefsdottir; Thordur Kristjansson; Droplaug N Magnusdottir; Solvi Rognvaldsson; Louise le Roux; Gudrun Sigmundsdottir; Gardar Sveinbjornsson; Kristin E Sveinsdottir; Maney Sveinsdottir; Emil A Thorarensen; Bjarni Thorbjornsson; Gisli Masson; Ingileif Jonsdottir; Alma Moller; Thorolfur Gudnason; Karl G Kristinsson; Unnur Thorsteinsdottir; Kari Stefansson	https://www.gisaid.org/	NA	NA	2021-01-15	NA
hCoV-19/Iceland/5987/2020	betacoronavirus	EPI_ISL_829666	NA	2020-12-03	Europe	Iceland	Reykjavik	NA	Europe	Iceland	Reykjavik	genome	29782	Human	19	Male	NA	B.1.177.45	GV	deCODE genetics	deCODE genetics	Daniel F Gudbjartsson; Agnar Helgason; Hakon Jonsson; Olafur T Magnusson; Pall Melsted; Gudmundur L Norddahl; Jona Saemundsdottir; Asgeir Sigurdsson; Patrick Sulem; Arna B Agustsdottir; Hannes Eggertsson; Berglind Eiriksdottir; Run Fridriksdottir; Elisabet E Gardarsdottir; Gudmundur Georgsson; Olafia S Gretarsdottir; Kjartan R Gudmundsson; Thora R Gunnarsdottir; Arnaldur Gylfason; Hilma Holm; Brynjar O Jensson; Aslaug Jonasdottir; Kamilla S Josefsdottir; Thordur Kristjansson; Droplaug N Magnusdottir; Solvi Rognvaldsson; Louise le Roux; Gudrun Sigmundsdottir; Gardar Sveinbjornsson; Kristin E Sveinsdottir; Maney Sveinsdottir; Emil A Thorarensen; Bjarni Thorbjornsson; Gisli Masson; Ingileif Jonsdottir; Alma Moller; Thorolfur Gudnason; Karl G Kristinsson; Unnur Thorsteinsdottir; Kari Stefansson	https://www.gisaid.org/	NA	NA	2021-01-15	NA
hCoV-19/Iceland/5985/2020	betacoronavirus	EPI_ISL_829664	NA	2020-12-18	Europe	Iceland	Reykjavik	NA	Europe	Iceland	Reykjavik	genome	29782	Human	56	Female	NA	B.1.1.153	GR	deCODE genetics	deCODE genetics	Daniel F Gudbjartsson; Agnar Helgason; Hakon Jonsson; Olafur T Magnusson; Pall Melsted; Gudmundur L Norddahl; Jona Saemundsdottir; Asgeir Sigurdsson; Patrick Sulem; Arna B Agustsdottir; Hannes Eggertsson; Berglind Eiriksdottir; Run Fridriksdottir; Elisabet E Gardarsdottir; Gudmundur Georgsson; Olafia S Gretarsdottir; Kjartan R Gudmundsson; Thora R Gunnarsdottir; Arnaldur Gylfason; Hilma Holm; Brynjar O Jensson; Aslaug Jonasdottir; Kamilla S Josefsdottir; Thordur Kristjansson; Droplaug N Magnusdottir; Solvi Rognvaldsson; Louise le Roux; Gudrun Sigmundsdottir; Gardar Sveinbjornsson; Kristin E Sveinsdottir; Maney Sveinsdottir; Emil A Thorarensen; Bjarni Thorbjornsson; Gisli Masson; Ingileif Jonsdottir; Alma Moller; Thorolfur Gudnason; Karl G Kristinsson; Unnur Thorsteinsdottir; Kari Stefansson	https://www.gisaid.org/	NA	NA	2021-01-15	NA
hCoV-19/Iceland/5984/2020	betacoronavirus	EPI_ISL_829663	NA	2020-12-10	Europe	Iceland	Reykjavik	NA	Europe	Iceland	Reykjavik	genome	29782	Human	33	Male	NA	B.1.177.45	GV	deCODE genetics	deCODE genetics	Daniel F Gudbjartsson; Agnar Helgason; Hakon Jonsson; Olafur T Magnusson; Pall Melsted; Gudmundur L Norddahl; Jona Saemundsdottir; Asgeir Sigurdsson; Patrick Sulem; Arna B Agustsdottir; Hannes Eggertsson; Berglind Eiriksdottir; Run Fridriksdottir; Elisabet E Gardarsdottir; Gudmundur Georgsson; Olafia S Gretarsdottir; Kjartan R Gudmundsson; Thora R Gunnarsdottir; Arnaldur Gylfason; Hilma Holm; Brynjar O Jensson; Aslaug Jonasdottir; Kamilla S Josefsdottir; Thordur Kristjansson; Droplaug N Magnusdottir; Solvi Rognvaldsson; Louise le Roux; Gudrun Sigmundsdottir; Gardar Sveinbjornsson; Kristin E Sveinsdottir; Maney Sveinsdottir; Emil A Thorarensen; Bjarni Thorbjornsson; Gisli Masson; Ingileif Jonsdottir; Alma Moller; Thorolfur Gudnason; Karl G Kristinsson; Unnur Thorsteinsdottir; Kari Stefansson	https://www.gisaid.org/	NA	NA	2021-01-15	NA
hCoV-19/Iceland/5983/2020	betacoronavirus	EPI_ISL_829662	NA	2020-12-20	Europe	Iceland	Reykjavik	NA	Europe	Iceland	Reykjavik	genome	29782	Human	20	Female	NA	B.1.177.45	GV	deCODE genetics	deCODE genetics	Daniel F Gudbjartsson; Agnar Helgason; Hakon Jonsson; Olafur T Magnusson; Pall Melsted; Gudmundur L Norddahl; Jona Saemundsdottir; Asgeir Sigurdsson; Patrick Sulem; Arna B Agustsdottir; Hannes Eggertsson; Berglind Eiriksdottir; Run Fridriksdottir; Elisabet E Gardarsdottir; Gudmundur Georgsson; Olafia S Gretarsdottir; Kjartan R Gudmundsson; Thora R Gunnarsdottir; Arnaldur Gylfason; Hilma Holm; Brynjar O Jensson; Aslaug Jonasdottir; Kamilla S Josefsdottir; Thordur Kristjansson; Droplaug N Magnusdottir; Solvi Rognvaldsson; Louise le Roux; Gudrun Sigmundsdottir; Gardar Sveinbjornsson; Kristin E Sveinsdottir; Maney Sveinsdottir; Emil A Thorarensen; Bjarni Thorbjornsson; Gisli Masson; Ingileif Jonsdottir; Alma Moller; Thorolfur Gudnason; Karl G Kristinsson; Unnur Thorsteinsdottir; Kari Stefansson	https://www.gisaid.org/	NA	NA	2021-01-15	NA
hCoV-19/Iceland/5982/2020	betacoronavirus	EPI_ISL_829661	NA	2020-12-10	Europe	Iceland	Reykjavik	NA	Europe	Iceland	Reykjavik	genome	29782	Human	28	Female	NA	B.1.177.45	GV	deCODE genetics	deCODE genetics	Daniel F Gudbjartsson; Agnar Helgason; Hakon Jonsson; Olafur T Magnusson; Pall Melsted; Gudmundur L Norddahl; Jona Saemundsdottir; Asgeir Sigurdsson; Patrick Sulem; Arna B Agustsdottir; Hannes Eggertsson; Berglind Eiriksdottir; Run Fridriksdottir; Elisabet E Gardarsdottir; Gudmundur Georgsson; Olafia S Gretarsdottir; Kjartan R Gudmundsson; Thora R Gunnarsdottir; Arnaldur Gylfason; Hilma Holm; Brynjar O Jensson; Aslaug Jonasdottir; Kamilla S Josefsdottir; Thordur Kristjansson; Droplaug N Magnusdottir; Solvi Rognvaldsson; Louise le Roux; Gudrun Sigmundsdottir; Gardar Sveinbjornsson; Kristin E Sveinsdottir; Maney Sveinsdottir; Emil A Thorarensen; Bjarni Thorbjornsson; Gisli Masson; Ingileif Jonsdottir; Alma Moller; Thorolfur Gudnason; Karl G Kristinsson; Unnur Thorsteinsdottir; Kari Stefansson	https://www.gisaid.org/	NA	NA	2021-01-15	NA
hCoV-19/Iceland/5981/2020	betacoronavirus	EPI_ISL_829660	NA	2020-10-15	Europe	Iceland	Reykjavik	NA	Europe	Iceland	Reykjavik	genome	29836	Human	27	Female	NA	B.1.177.45	GV	deCODE genetics	deCODE genetics	Daniel F Gudbjartsson; Agnar Helgason; Hakon Jonsson; Olafur T Magnusson; Pall Melsted; Gudmundur L Norddahl; Jona Saemundsdottir; Asgeir Sigurdsson; Patrick Sulem; Arna B Agustsdottir; Hannes Eggertsson; Berglind Eiriksdottir; Run Fridriksdottir; Elisabet E Gardarsdottir; Gudmundur Georgsson; Olafia S Gretarsdottir; Kjartan R Gudmundsson; Thora R Gunnarsdottir; Arnaldur Gylfason; Hilma Holm; Brynjar O Jensson; Aslaug Jonasdottir; Kamilla S Josefsdottir; Thordur Kristjansson; Droplaug N Magnusdottir; Solvi Rognvaldsson; Louise le Roux; Gudrun Sigmundsdottir; Gardar Sveinbjornsson; Kristin E Sveinsdottir; Maney Sveinsdottir; Emil A Thorarensen; Bjarni Thorbjornsson; Gisli Masson; Ingileif Jonsdottir; Alma Moller; Thorolfur Gudnason; Karl G Kristinsson; Unnur Thorsteinsdottir; Kari Stefansson	https://www.gisaid.org/	NA	NA	2021-01-15	NA
hCoV-19/Iceland/5980/2020	betacoronavirus	EPI_ISL_829659	NA	2020-10-15	Europe	Iceland	Reykjavik	NA	Europe	Iceland	Reykjavik	genome	29836	Human	21	Male	NA	B.1.177.45	GV	deCODE genetics	deCODE genetics	Daniel F Gudbjartsson; Agnar Helgason; Hakon Jonsson; Olafur T Magnusson; Pall Melsted; Gudmundur L Norddahl; Jona Saemundsdottir; Asgeir Sigurdsson; Patrick Sulem; Arna B Agustsdottir; Hannes Eggertsson; Berglind Eiriksdottir; Run Fridriksdottir; Elisabet E Gardarsdottir; Gudmundur Georgsson; Olafia S Gretarsdottir; Kjartan R Gudmundsson; Thora R Gunnarsdottir; Arnaldur Gylfason; Hilma Holm; Brynjar O Jensson; Aslaug Jonasdottir; Kamilla S Josefsdottir; Thordur Kristjansson; Droplaug N Magnusdottir; Solvi Rognvaldsson; Louise le Roux; Gudrun Sigmundsdottir; Gardar Sveinbjornsson; Kristin E Sveinsdottir; Maney Sveinsdottir; Emil A Thorarensen; Bjarni Thorbjornsson; Gisli Masson; Ingileif Jonsdottir; Alma Moller; Thorolfur Gudnason; Karl G Kristinsson; Unnur Thorsteinsdottir; Kari Stefansson	https://www.gisaid.org/	NA	NA	2021-01-15	NA
hCoV-19/Iceland/5979/2020	betacoronavirus	EPI_ISL_829658	NA	2020-10-15	Europe	Iceland	Reykjavik	NA	Europe	Iceland	Reykjavik	genome	29837	Human	39	Male	NA	B.1.177.45	GV	deCODE genetics	deCODE genetics	Daniel F Gudbjartsson; Agnar Helgason; Hakon Jonsson; Olafur T Magnusson; Pall Melsted; Gudmundur L Norddahl; Jona Saemundsdottir; Asgeir Sigurdsson; Patrick Sulem; Arna B Agustsdottir; Hannes Eggertsson; Berglind Eiriksdottir; Run Fridriksdottir; Elisabet E Gardarsdottir; Gudmundur Georgsson; Olafia S Gretarsdottir; Kjartan R Gudmundsson; Thora R Gunnarsdottir; Arnaldur Gylfason; Hilma Holm; Brynjar O Jensson; Aslaug Jonasdottir; Kamilla S Josefsdottir; Thordur Kristjansson; Droplaug N Magnusdottir; Solvi Rognvaldsson; Louise le Roux; Gudrun Sigmundsdottir; Gardar Sveinbjornsson; Kristin E Sveinsdottir; Maney Sveinsdottir; Emil A Thorarensen; Bjarni Thorbjornsson; Gisli Masson; Ingileif Jonsdottir; Alma Moller; Thorolfur Gudnason; Karl G Kristinsson; Unnur Thorsteinsdottir; Kari Stefansson	https://www.gisaid.org/	NA	NA	2021-01-15	NA
hCoV-19/Iceland/5978/2020	betacoronavirus	EPI_ISL_829657	NA	2020-10-15	Europe	Iceland	Reykjavik	NA	Europe	Iceland	Reykjavik	genome	29836	Human	28	Male	NA	B.1.177.45	GV	deCODE genetics	deCODE genetics	Daniel F Gudbjartsson; Agnar Helgason; Hakon Jonsson; Olafur T Magnusson; Pall Melsted; Gudmundur L Norddahl; Jona Saemundsdottir; Asgeir Sigurdsson; Patrick Sulem; Arna B Agustsdottir; Hannes Eggertsson; Berglind Eiriksdottir; Run Fridriksdottir; Elisabet E Gardarsdottir; Gudmundur Georgsson; Olafia S Gretarsdottir; Kjartan R Gudmundsson; Thora R Gunnarsdottir; Arnaldur Gylfason; Hilma Holm; Brynjar O Jensson; Aslaug Jonasdottir; Kamilla S Josefsdottir; Thordur Kristjansson; Droplaug N Magnusdottir; Solvi Rognvaldsson; Louise le Roux; Gudrun Sigmundsdottir; Gardar Sveinbjornsson; Kristin E Sveinsdottir; Maney Sveinsdottir; Emil A Thorarensen; Bjarni Thorbjornsson; Gisli Masson; Ingileif Jonsdottir; Alma Moller; Thorolfur Gudnason; Karl G Kristinsson; Unnur Thorsteinsdottir; Kari Stefansson	https://www.gisaid.org/	NA	NA	2021-01-15	NA
hCoV-19/Iceland/5976/2020	betacoronavirus	EPI_ISL_829655	NA	2020-10-15	Europe	Iceland	Reykjavik	NA	Europe	Iceland	Reykjavik	genome	29836	Human	74	Male	NA	B.1.177.45	GV	deCODE genetics	deCODE genetics	Daniel F Gudbjartsson; Agnar Helgason; Hakon Jonsson; Olafur T Magnusson; Pall Melsted; Gudmundur L Norddahl; Jona Saemundsdottir; Asgeir Sigurdsson; Patrick Sulem; Arna B Agustsdottir; Hannes Eggertsson; Berglind Eiriksdottir; Run Fridriksdottir; Elisabet E Gardarsdottir; Gudmundur Georgsson; Olafia S Gretarsdottir; Kjartan R Gudmundsson; Thora R Gunnarsdottir; Arnaldur Gylfason; Hilma Holm; Brynjar O Jensson; Aslaug Jonasdottir; Kamilla S Josefsdottir; Thordur Kristjansson; Droplaug N Magnusdottir; Solvi Rognvaldsson; Louise le Roux; Gudrun Sigmundsdottir; Gardar Sveinbjornsson; Kristin E Sveinsdottir; Maney Sveinsdottir; Emil A Thorarensen; Bjarni Thorbjornsson; Gisli Masson; Ingileif Jonsdottir; Alma Moller; Thorolfur Gudnason; Karl G Kristinsson; Unnur Thorsteinsdottir; Kari Stefansson	https://www.gisaid.org/	NA	NA	2021-01-15	NA
hCoV-19/Iceland/5974/2020	betacoronavirus	EPI_ISL_829653	NA	2020-10-15	Europe	Iceland	Reykjavik	NA	Europe	Iceland	Reykjavik	genome	29836	Human	48	Male	NA	B.1.177.45	GV	deCODE genetics	deCODE genetics	Daniel F Gudbjartsson; Agnar Helgason; Hakon Jonsson; Olafur T Magnusson; Pall Melsted; Gudmundur L Norddahl; Jona Saemundsdottir; Asgeir Sigurdsson; Patrick Sulem; Arna B Agustsdottir; Hannes Eggertsson; Berglind Eiriksdottir; Run Fridriksdottir; Elisabet E Gardarsdottir; Gudmundur Georgsson; Olafia S Gretarsdottir; Kjartan R Gudmundsson; Thora R Gunnarsdottir; Arnaldur Gylfason; Hilma Holm; Brynjar O Jensson; Aslaug Jonasdottir; Kamilla S Josefsdottir; Thordur Kristjansson; Droplaug N Magnusdottir; Solvi Rognvaldsson; Louise le Roux; Gudrun Sigmundsdottir; Gardar Sveinbjornsson; Kristin E Sveinsdottir; Maney Sveinsdottir; Emil A Thorarensen; Bjarni Thorbjornsson; Gisli Masson; Ingileif Jonsdottir; Alma Moller; Thorolfur Gudnason; Karl G Kristinsson; Unnur Thorsteinsdottir; Kari Stefansson	https://www.gisaid.org/	NA	NA	2021-01-15	NA
hCoV-19/Iceland/5973/2020	betacoronavirus	EPI_ISL_829652	NA	2020-10-15	Europe	Iceland	Reykjavik	NA	Europe	Iceland	Reykjavik	genome	29836	Human	65	Female	NA	B.1.177.45	GV	deCODE genetics	deCODE genetics	Daniel F Gudbjartsson; Agnar Helgason; Hakon Jonsson; Olafur T Magnusson; Pall Melsted; Gudmundur L Norddahl; Jona Saemundsdottir; Asgeir Sigurdsson; Patrick Sulem; Arna B Agustsdottir; Hannes Eggertsson; Berglind Eiriksdottir; Run Fridriksdottir; Elisabet E Gardarsdottir; Gudmundur Georgsson; Olafia S Gretarsdottir; Kjartan R Gudmundsson; Thora R Gunnarsdottir; Arnaldur Gylfason; Hilma Holm; Brynjar O Jensson; Aslaug Jonasdottir; Kamilla S Josefsdottir; Thordur Kristjansson; Droplaug N Magnusdottir; Solvi Rognvaldsson; Louise le Roux; Gudrun Sigmundsdottir; Gardar Sveinbjornsson; Kristin E Sveinsdottir; Maney Sveinsdottir; Emil A Thorarensen; Bjarni Thorbjornsson; Gisli Masson; Ingileif Jonsdottir; Alma Moller; Thorolfur Gudnason; Karl G Kristinsson; Unnur Thorsteinsdottir; Kari Stefansson	https://www.gisaid.org/	NA	NA	2021-01-15	NA
hCoV-19/Iceland/5972/2020	betacoronavirus	EPI_ISL_829651	NA	2020-10-15	Europe	Iceland	Reykjavik	NA	Europe	Iceland	Reykjavik	genome	29836	Human	19	Female	NA	B.1.177.45	GV	deCODE genetics	deCODE genetics	Daniel F Gudbjartsson; Agnar Helgason; Hakon Jonsson; Olafur T Magnusson; Pall Melsted; Gudmundur L Norddahl; Jona Saemundsdottir; Asgeir Sigurdsson; Patrick Sulem; Arna B Agustsdottir; Hannes Eggertsson; Berglind Eiriksdottir; Run Fridriksdottir; Elisabet E Gardarsdottir; Gudmundur Georgsson; Olafia S Gretarsdottir; Kjartan R Gudmundsson; Thora R Gunnarsdottir; Arnaldur Gylfason; Hilma Holm; Brynjar O Jensson; Aslaug Jonasdottir; Kamilla S Josefsdottir; Thordur Kristjansson; Droplaug N Magnusdottir; Solvi Rognvaldsson; Louise le Roux; Gudrun Sigmundsdottir; Gardar Sveinbjornsson; Kristin E Sveinsdottir; Maney Sveinsdottir; Emil A Thorarensen; Bjarni Thorbjornsson; Gisli Masson; Ingileif Jonsdottir; Alma Moller; Thorolfur Gudnason; Karl G Kristinsson; Unnur Thorsteinsdottir; Kari Stefansson	https://www.gisaid.org/	NA	NA	2021-01-15	NA
hCoV-19/Iceland/5971/2020	betacoronavirus	EPI_ISL_829650	NA	2020-10-19	Europe	Iceland	Reykjavik	NA	Europe	Iceland	Reykjavik	genome	29836	Human	27	Female	NA	B.1.258	G	deCODE genetics	deCODE genetics	Daniel F Gudbjartsson; Agnar Helgason; Hakon Jonsson; Olafur T Magnusson; Pall Melsted; Gudmundur L Norddahl; Jona Saemundsdottir; Asgeir Sigurdsson; Patrick Sulem; Arna B Agustsdottir; Hannes Eggertsson; Berglind Eiriksdottir; Run Fridriksdottir; Elisabet E Gardarsdottir; Gudmundur Georgsson; Olafia S Gretarsdottir; Kjartan R Gudmundsson; Thora R Gunnarsdottir; Arnaldur Gylfason; Hilma Holm; Brynjar O Jensson; Aslaug Jonasdottir; Kamilla S Josefsdottir; Thordur Kristjansson; Droplaug N Magnusdottir; Solvi Rognvaldsson; Louise le Roux; Gudrun Sigmundsdottir; Gardar Sveinbjornsson; Kristin E Sveinsdottir; Maney Sveinsdottir; Emil A Thorarensen; Bjarni Thorbjornsson; Gisli Masson; Ingileif Jonsdottir; Alma Moller; Thorolfur Gudnason; Karl G Kristinsson; Unnur Thorsteinsdottir; Kari Stefansson	https://www.gisaid.org/	NA	NA	2021-01-15	NA
hCoV-19/Iceland/5969/2020	betacoronavirus	EPI_ISL_829649	NA	2020-10-16	Europe	Iceland	Reykjavik	NA	Europe	Iceland	Reykjavik	genome	29837	Human	59	Female	NA	B.1.177.45	GV	deCODE genetics	deCODE genetics	Daniel F Gudbjartsson; Agnar Helgason; Hakon Jonsson; Olafur T Magnusson; Pall Melsted; Gudmundur L Norddahl; Jona Saemundsdottir; Asgeir Sigurdsson; Patrick Sulem; Arna B Agustsdottir; Hannes Eggertsson; Berglind Eiriksdottir; Run Fridriksdottir; Elisabet E Gardarsdottir; Gudmundur Georgsson; Olafia S Gretarsdottir; Kjartan R Gudmundsson; Thora R Gunnarsdottir; Arnaldur Gylfason; Hilma Holm; Brynjar O Jensson; Aslaug Jonasdottir; Kamilla S Josefsdottir; Thordur Kristjansson; Droplaug N Magnusdottir; Solvi Rognvaldsson; Louise le Roux; Gudrun Sigmundsdottir; Gardar Sveinbjornsson; Kristin E Sveinsdottir; Maney Sveinsdottir; Emil A Thorarensen; Bjarni Thorbjornsson; Gisli Masson; Ingileif Jonsdottir; Alma Moller; Thorolfur Gudnason; Karl G Kristinsson; Unnur Thorsteinsdottir; Kari Stefansson	https://www.gisaid.org/	NA	NA	2021-01-15	NA
hCoV-19/Iceland/5968/2020	betacoronavirus	EPI_ISL_829648	NA	2020-10-16	Europe	Iceland	Reykjavik	NA	Europe	Iceland	Reykjavik	genome	29854	Human	42	Female	NA	B.1.177.45	GV	deCODE genetics	deCODE genetics	Daniel F Gudbjartsson; Agnar Helgason; Hakon Jonsson; Olafur T Magnusson; Pall Melsted; Gudmundur L Norddahl; Jona Saemundsdottir; Asgeir Sigurdsson; Patrick Sulem; Arna B Agustsdottir; Hannes Eggertsson; Berglind Eiriksdottir; Run Fridriksdottir; Elisabet E Gardarsdottir; Gudmundur Georgsson; Olafia S Gretarsdottir; Kjartan R Gudmundsson; Thora R Gunnarsdottir; Arnaldur Gylfason; Hilma Holm; Brynjar O Jensson; Aslaug Jonasdottir; Kamilla S Josefsdottir; Thordur Kristjansson; Droplaug N Magnusdottir; Solvi Rognvaldsson; Louise le Roux; Gudrun Sigmundsdottir; Gardar Sveinbjornsson; Kristin E Sveinsdottir; Maney Sveinsdottir; Emil A Thorarensen; Bjarni Thorbjornsson; Gisli Masson; Ingileif Jonsdottir; Alma Moller; Thorolfur Gudnason; Karl G Kristinsson; Unnur Thorsteinsdottir; Kari Stefansson	https://www.gisaid.org/	NA	NA	2021-01-15	NA
hCoV-19/Iceland/5967/2020	betacoronavirus	EPI_ISL_829647	NA	2020-10-16	Europe	Iceland	Reykjavik	NA	Europe	Iceland	Reykjavik	genome	29837	Human	52	Male	NA	B.1.177.45	GV	deCODE genetics	deCODE genetics	Daniel F Gudbjartsson; Agnar Helgason; Hakon Jonsson; Olafur T Magnusson; Pall Melsted; Gudmundur L Norddahl; Jona Saemundsdottir; Asgeir Sigurdsson; Patrick Sulem; Arna B Agustsdottir; Hannes Eggertsson; Berglind Eiriksdottir; Run Fridriksdottir; Elisabet E Gardarsdottir; Gudmundur Georgsson; Olafia S Gretarsdottir; Kjartan R Gudmundsson; Thora R Gunnarsdottir; Arnaldur Gylfason; Hilma Holm; Brynjar O Jensson; Aslaug Jonasdottir; Kamilla S Josefsdottir; Thordur Kristjansson; Droplaug N Magnusdottir; Solvi Rognvaldsson; Louise le Roux; Gudrun Sigmundsdottir; Gardar Sveinbjornsson; Kristin E Sveinsdottir; Maney Sveinsdottir; Emil A Thorarensen; Bjarni Thorbjornsson; Gisli Masson; Ingileif Jonsdottir; Alma Moller; Thorolfur Gudnason; Karl G Kristinsson; Unnur Thorsteinsdottir; Kari Stefansson	https://www.gisaid.org/	NA	NA	2021-01-15	NA
hCoV-19/Iceland/5966/2020	betacoronavirus	EPI_ISL_829646	NA	2020-10-16	Europe	Iceland	Reykjavik	NA	Europe	Iceland	Reykjavik	genome	29864	Human	34	Male	NA	B.1.177.45	GV	deCODE genetics	deCODE genetics	Daniel F Gudbjartsson; Agnar Helgason; Hakon Jonsson; Olafur T Magnusson; Pall Melsted; Gudmundur L Norddahl; Jona Saemundsdottir; Asgeir Sigurdsson; Patrick Sulem; Arna B Agustsdottir; Hannes Eggertsson; Berglind Eiriksdottir; Run Fridriksdottir; Elisabet E Gardarsdottir; Gudmundur Georgsson; Olafia S Gretarsdottir; Kjartan R Gudmundsson; Thora R Gunnarsdottir; Arnaldur Gylfason; Hilma Holm; Brynjar O Jensson; Aslaug Jonasdottir; Kamilla S Josefsdottir; Thordur Kristjansson; Droplaug N Magnusdottir; Solvi Rognvaldsson; Louise le Roux; Gudrun Sigmundsdottir; Gardar Sveinbjornsson; Kristin E Sveinsdottir; Maney Sveinsdottir; Emil A Thorarensen; Bjarni Thorbjornsson; Gisli Masson; Ingileif Jonsdottir; Alma Moller; Thorolfur Gudnason; Karl G Kristinsson; Unnur Thorsteinsdottir; Kari Stefansson	https://www.gisaid.org/	NA	NA	2021-01-15	NA
hCoV-19/Iceland/5965/2020	betacoronavirus	EPI_ISL_829645	NA	2020-10-16	Europe	Iceland	Reykjavik	NA	Europe	Iceland	Reykjavik	genome	29837	Human	35	Female	NA	B.1.280	GH	deCODE genetics	deCODE genetics	Daniel F Gudbjartsson; Agnar Helgason; Hakon Jonsson; Olafur T Magnusson; Pall Melsted; Gudmundur L Norddahl; Jona Saemundsdottir; Asgeir Sigurdsson; Patrick Sulem; Arna B Agustsdottir; Hannes Eggertsson; Berglind Eiriksdottir; Run Fridriksdottir; Elisabet E Gardarsdottir; Gudmundur Georgsson; Olafia S Gretarsdottir; Kjartan R Gudmundsson; Thora R Gunnarsdottir; Arnaldur Gylfason; Hilma Holm; Brynjar O Jensson; Aslaug Jonasdottir; Kamilla S Josefsdottir; Thordur Kristjansson; Droplaug N Magnusdottir; Solvi Rognvaldsson; Louise le Roux; Gudrun Sigmundsdottir; Gardar Sveinbjornsson; Kristin E Sveinsdottir; Maney Sveinsdottir; Emil A Thorarensen; Bjarni Thorbjornsson; Gisli Masson; Ingileif Jonsdottir; Alma Moller; Thorolfur Gudnason; Karl G Kristinsson; Unnur Thorsteinsdottir; Kari Stefansson	https://www.gisaid.org/	NA	NA	2021-01-15	NA
hCoV-19/Iceland/5964/2020	betacoronavirus	EPI_ISL_829644	NA	2020-10-16	Europe	Iceland	Reykjavik	NA	Europe	Iceland	Reykjavik	genome	29836	Human	13	Male	NA	B.1.177.45	GV	deCODE genetics	deCODE genetics	Daniel F Gudbjartsson; Agnar Helgason; Hakon Jonsson; Olafur T Magnusson; Pall Melsted; Gudmundur L Norddahl; Jona Saemundsdottir; Asgeir Sigurdsson; Patrick Sulem; Arna B Agustsdottir; Hannes Eggertsson; Berglind Eiriksdottir; Run Fridriksdottir; Elisabet E Gardarsdottir; Gudmundur Georgsson; Olafia S Gretarsdottir; Kjartan R Gudmundsson; Thora R Gunnarsdottir; Arnaldur Gylfason; Hilma Holm; Brynjar O Jensson; Aslaug Jonasdottir; Kamilla S Josefsdottir; Thordur Kristjansson; Droplaug N Magnusdottir; Solvi Rognvaldsson; Louise le Roux; Gudrun Sigmundsdottir; Gardar Sveinbjornsson; Kristin E Sveinsdottir; Maney Sveinsdottir; Emil A Thorarensen; Bjarni Thorbjornsson; Gisli Masson; Ingileif Jonsdottir; Alma Moller; Thorolfur Gudnason; Karl G Kristinsson; Unnur Thorsteinsdottir; Kari Stefansson	https://www.gisaid.org/	NA	NA	2021-01-15	NA
hCoV-19/Iceland/5963/2020	betacoronavirus	EPI_ISL_829643	NA	2020-10-16	Europe	Iceland	Reykjavik	NA	Europe	Iceland	Reykjavik	genome	29839	Human	44	Female	NA	B.1.177.45	GV	deCODE genetics	deCODE genetics	Daniel F Gudbjartsson; Agnar Helgason; Hakon Jonsson; Olafur T Magnusson; Pall Melsted; Gudmundur L Norddahl; Jona Saemundsdottir; Asgeir Sigurdsson; Patrick Sulem; Arna B Agustsdottir; Hannes Eggertsson; Berglind Eiriksdottir; Run Fridriksdottir; Elisabet E Gardarsdottir; Gudmundur Georgsson; Olafia S Gretarsdottir; Kjartan R Gudmundsson; Thora R Gunnarsdottir; Arnaldur Gylfason; Hilma Holm; Brynjar O Jensson; Aslaug Jonasdottir; Kamilla S Josefsdottir; Thordur Kristjansson; Droplaug N Magnusdottir; Solvi Rognvaldsson; Louise le Roux; Gudrun Sigmundsdottir; Gardar Sveinbjornsson; Kristin E Sveinsdottir; Maney Sveinsdottir; Emil A Thorarensen; Bjarni Thorbjornsson; Gisli Masson; Ingileif Jonsdottir; Alma Moller; Thorolfur Gudnason; Karl G Kristinsson; Unnur Thorsteinsdottir; Kari Stefansson	https://www.gisaid.org/	NA	NA	2021-01-15	NA
hCoV-19/Iceland/5961/2020	betacoronavirus	EPI_ISL_829641	NA	2020-10-16	Europe	Iceland	Reykjavik	NA	Europe	Iceland	Reykjavik	genome	29663	Human	72	Female	NA	B.1.177.45	G	deCODE genetics	deCODE genetics	Daniel F Gudbjartsson; Agnar Helgason; Hakon Jonsson; Olafur T Magnusson; Pall Melsted; Gudmundur L Norddahl; Jona Saemundsdottir; Asgeir Sigurdsson; Patrick Sulem; Arna B Agustsdottir; Hannes Eggertsson; Berglind Eiriksdottir; Run Fridriksdottir; Elisabet E Gardarsdottir; Gudmundur Georgsson; Olafia S Gretarsdottir; Kjartan R Gudmundsson; Thora R Gunnarsdottir; Arnaldur Gylfason; Hilma Holm; Brynjar O Jensson; Aslaug Jonasdottir; Kamilla S Josefsdottir; Thordur Kristjansson; Droplaug N Magnusdottir; Solvi Rognvaldsson; Louise le Roux; Gudrun Sigmundsdottir; Gardar Sveinbjornsson; Kristin E Sveinsdottir; Maney Sveinsdottir; Emil A Thorarensen; Bjarni Thorbjornsson; Gisli Masson; Ingileif Jonsdottir; Alma Moller; Thorolfur Gudnason; Karl G Kristinsson; Unnur Thorsteinsdottir; Kari Stefansson	https://www.gisaid.org/	NA	NA	2021-01-15	NA
hCoV-19/Iceland/5960/2020	betacoronavirus	EPI_ISL_829640	NA	2020-10-16	Europe	Iceland	Reykjavik	NA	Europe	Iceland	Reykjavik	genome	29854	Human	54	Male	NA	B.1.177.45	GV	deCODE genetics	deCODE genetics	Daniel F Gudbjartsson; Agnar Helgason; Hakon Jonsson; Olafur T Magnusson; Pall Melsted; Gudmundur L Norddahl; Jona Saemundsdottir; Asgeir Sigurdsson; Patrick Sulem; Arna B Agustsdottir; Hannes Eggertsson; Berglind Eiriksdottir; Run Fridriksdottir; Elisabet E Gardarsdottir; Gudmundur Georgsson; Olafia S Gretarsdottir; Kjartan R Gudmundsson; Thora R Gunnarsdottir; Arnaldur Gylfason; Hilma Holm; Brynjar O Jensson; Aslaug Jonasdottir; Kamilla S Josefsdottir; Thordur Kristjansson; Droplaug N Magnusdottir; Solvi Rognvaldsson; Louise le Roux; Gudrun Sigmundsdottir; Gardar Sveinbjornsson; Kristin E Sveinsdottir; Maney Sveinsdottir; Emil A Thorarensen; Bjarni Thorbjornsson; Gisli Masson; Ingileif Jonsdottir; Alma Moller; Thorolfur Gudnason; Karl G Kristinsson; Unnur Thorsteinsdottir; Kari Stefansson	https://www.gisaid.org/	NA	NA	2021-01-15	NA
hCoV-19/Iceland/5959/2020	betacoronavirus	EPI_ISL_829639	NA	2020-10-07	Europe	Iceland	Reykjavik	NA	Europe	Iceland	Reykjavik	genome	29838	Human	18	Female	NA	B.1.177.45	GV	deCODE genetics	deCODE genetics	Daniel F Gudbjartsson; Agnar Helgason; Hakon Jonsson; Olafur T Magnusson; Pall Melsted; Gudmundur L Norddahl; Jona Saemundsdottir; Asgeir Sigurdsson; Patrick Sulem; Arna B Agustsdottir; Hannes Eggertsson; Berglind Eiriksdottir; Run Fridriksdottir; Elisabet E Gardarsdottir; Gudmundur Georgsson; Olafia S Gretarsdottir; Kjartan R Gudmundsson; Thora R Gunnarsdottir; Arnaldur Gylfason; Hilma Holm; Brynjar O Jensson; Aslaug Jonasdottir; Kamilla S Josefsdottir; Thordur Kristjansson; Droplaug N Magnusdottir; Solvi Rognvaldsson; Louise le Roux; Gudrun Sigmundsdottir; Gardar Sveinbjornsson; Kristin E Sveinsdottir; Maney Sveinsdottir; Emil A Thorarensen; Bjarni Thorbjornsson; Gisli Masson; Ingileif Jonsdottir; Alma Moller; Thorolfur Gudnason; Karl G Kristinsson; Unnur Thorsteinsdottir; Kari Stefansson	https://www.gisaid.org/	NA	NA	2021-01-15	NA
hCoV-19/Iceland/5958/2020	betacoronavirus	EPI_ISL_829638	NA	2020-10-07	Europe	Iceland	Reykjavik	NA	Europe	Iceland	Reykjavik	genome	29836	Human	18	Male	NA	B.1.177.45	GV	deCODE genetics	deCODE genetics	Daniel F Gudbjartsson; Agnar Helgason; Hakon Jonsson; Olafur T Magnusson; Pall Melsted; Gudmundur L Norddahl; Jona Saemundsdottir; Asgeir Sigurdsson; Patrick Sulem; Arna B Agustsdottir; Hannes Eggertsson; Berglind Eiriksdottir; Run Fridriksdottir; Elisabet E Gardarsdottir; Gudmundur Georgsson; Olafia S Gretarsdottir; Kjartan R Gudmundsson; Thora R Gunnarsdottir; Arnaldur Gylfason; Hilma Holm; Brynjar O Jensson; Aslaug Jonasdottir; Kamilla S Josefsdottir; Thordur Kristjansson; Droplaug N Magnusdottir; Solvi Rognvaldsson; Louise le Roux; Gudrun Sigmundsdottir; Gardar Sveinbjornsson; Kristin E Sveinsdottir; Maney Sveinsdottir; Emil A Thorarensen; Bjarni Thorbjornsson; Gisli Masson; Ingileif Jonsdottir; Alma Moller; Thorolfur Gudnason; Karl G Kristinsson; Unnur Thorsteinsdottir; Kari Stefansson	https://www.gisaid.org/	NA	NA	2021-01-15	NA
hCoV-19/Iceland/5957/2020	betacoronavirus	EPI_ISL_829637	NA	2020-10-07	Europe	Iceland	Reykjavik	NA	Europe	Iceland	Reykjavik	genome	29836	Human	53	Female	NA	B.1.177.45	GV	deCODE genetics	deCODE genetics	Daniel F Gudbjartsson; Agnar Helgason; Hakon Jonsson; Olafur T Magnusson; Pall Melsted; Gudmundur L Norddahl; Jona Saemundsdottir; Asgeir Sigurdsson; Patrick Sulem; Arna B Agustsdottir; Hannes Eggertsson; Berglind Eiriksdottir; Run Fridriksdottir; Elisabet E Gardarsdottir; Gudmundur Georgsson; Olafia S Gretarsdottir; Kjartan R Gudmundsson; Thora R Gunnarsdottir; Arnaldur Gylfason; Hilma Holm; Brynjar O Jensson; Aslaug Jonasdottir; Kamilla S Josefsdottir; Thordur Kristjansson; Droplaug N Magnusdottir; Solvi Rognvaldsson; Louise le Roux; Gudrun Sigmundsdottir; Gardar Sveinbjornsson; Kristin E Sveinsdottir; Maney Sveinsdottir; Emil A Thorarensen; Bjarni Thorbjornsson; Gisli Masson; Ingileif Jonsdottir; Alma Moller; Thorolfur Gudnason; Karl G Kristinsson; Unnur Thorsteinsdottir; Kari Stefansson	https://www.gisaid.org/	NA	NA	2021-01-15	NA
hCoV-19/Iceland/5956/2020	betacoronavirus	EPI_ISL_829636	NA	2020-10-07	Europe	Iceland	Reykjavik	NA	Europe	Iceland	Reykjavik	genome	29836	Human	45	Female	NA	B.1.177.45	GV	deCODE genetics	deCODE genetics	Daniel F Gudbjartsson; Agnar Helgason; Hakon Jonsson; Olafur T Magnusson; Pall Melsted; Gudmundur L Norddahl; Jona Saemundsdottir; Asgeir Sigurdsson; Patrick Sulem; Arna B Agustsdottir; Hannes Eggertsson; Berglind Eiriksdottir; Run Fridriksdottir; Elisabet E Gardarsdottir; Gudmundur Georgsson; Olafia S Gretarsdottir; Kjartan R Gudmundsson; Thora R Gunnarsdottir; Arnaldur Gylfason; Hilma Holm; Brynjar O Jensson; Aslaug Jonasdottir; Kamilla S Josefsdottir; Thordur Kristjansson; Droplaug N Magnusdottir; Solvi Rognvaldsson; Louise le Roux; Gudrun Sigmundsdottir; Gardar Sveinbjornsson; Kristin E Sveinsdottir; Maney Sveinsdottir; Emil A Thorarensen; Bjarni Thorbjornsson; Gisli Masson; Ingileif Jonsdottir; Alma Moller; Thorolfur Gudnason; Karl G Kristinsson; Unnur Thorsteinsdottir; Kari Stefansson	https://www.gisaid.org/	NA	NA	2021-01-15	NA
hCoV-19/Iceland/5955/2020	betacoronavirus	EPI_ISL_829635	NA	2020-10-07	Europe	Iceland	Reykjavik	NA	Europe	Iceland	Reykjavik	genome	29836	Human	20	Female	NA	B.1.177.45	GV	deCODE genetics	deCODE genetics	Daniel F Gudbjartsson; Agnar Helgason; Hakon Jonsson; Olafur T Magnusson; Pall Melsted; Gudmundur L Norddahl; Jona Saemundsdottir; Asgeir Sigurdsson; Patrick Sulem; Arna B Agustsdottir; Hannes Eggertsson; Berglind Eiriksdottir; Run Fridriksdottir; Elisabet E Gardarsdottir; Gudmundur Georgsson; Olafia S Gretarsdottir; Kjartan R Gudmundsson; Thora R Gunnarsdottir; Arnaldur Gylfason; Hilma Holm; Brynjar O Jensson; Aslaug Jonasdottir; Kamilla S Josefsdottir; Thordur Kristjansson; Droplaug N Magnusdottir; Solvi Rognvaldsson; Louise le Roux; Gudrun Sigmundsdottir; Gardar Sveinbjornsson; Kristin E Sveinsdottir; Maney Sveinsdottir; Emil A Thorarensen; Bjarni Thorbjornsson; Gisli Masson; Ingileif Jonsdottir; Alma Moller; Thorolfur Gudnason; Karl G Kristinsson; Unnur Thorsteinsdottir; Kari Stefansson	https://www.gisaid.org/	NA	NA	2021-01-15	NA
hCoV-19/Iceland/5954/2020	betacoronavirus	EPI_ISL_829634	NA	2020-10-07	Europe	Iceland	Reykjavik	NA	Europe	Iceland	Reykjavik	genome	29836	Human	21	Female	NA	B.1.177.45	GV	deCODE genetics	deCODE genetics	Daniel F Gudbjartsson; Agnar Helgason; Hakon Jonsson; Olafur T Magnusson; Pall Melsted; Gudmundur L Norddahl; Jona Saemundsdottir; Asgeir Sigurdsson; Patrick Sulem; Arna B Agustsdottir; Hannes Eggertsson; Berglind Eiriksdottir; Run Fridriksdottir; Elisabet E Gardarsdottir; Gudmundur Georgsson; Olafia S Gretarsdottir; Kjartan R Gudmundsson; Thora R Gunnarsdottir; Arnaldur Gylfason; Hilma Holm; Brynjar O Jensson; Aslaug Jonasdottir; Kamilla S Josefsdottir; Thordur Kristjansson; Droplaug N Magnusdottir; Solvi Rognvaldsson; Louise le Roux; Gudrun Sigmundsdottir; Gardar Sveinbjornsson; Kristin E Sveinsdottir; Maney Sveinsdottir; Emil A Thorarensen; Bjarni Thorbjornsson; Gisli Masson; Ingileif Jonsdottir; Alma Moller; Thorolfur Gudnason; Karl G Kristinsson; Unnur Thorsteinsdottir; Kari Stefansson	https://www.gisaid.org/	NA	NA	2021-01-15	NA
hCoV-19/Iceland/5953/2020	betacoronavirus	EPI_ISL_829633	NA	2020-10-07	Europe	Iceland	Reykjavik	NA	Europe	Iceland	Reykjavik	genome	29836	Human	29	Male	NA	B.1.177.45	GV	deCODE genetics	deCODE genetics	Daniel F Gudbjartsson; Agnar Helgason; Hakon Jonsson; Olafur T Magnusson; Pall Melsted; Gudmundur L Norddahl; Jona Saemundsdottir; Asgeir Sigurdsson; Patrick Sulem; Arna B Agustsdottir; Hannes Eggertsson; Berglind Eiriksdottir; Run Fridriksdottir; Elisabet E Gardarsdottir; Gudmundur Georgsson; Olafia S Gretarsdottir; Kjartan R Gudmundsson; Thora R Gunnarsdottir; Arnaldur Gylfason; Hilma Holm; Brynjar O Jensson; Aslaug Jonasdottir; Kamilla S Josefsdottir; Thordur Kristjansson; Droplaug N Magnusdottir; Solvi Rognvaldsson; Louise le Roux; Gudrun Sigmundsdottir; Gardar Sveinbjornsson; Kristin E Sveinsdottir; Maney Sveinsdottir; Emil A Thorarensen; Bjarni Thorbjornsson; Gisli Masson; Ingileif Jonsdottir; Alma Moller; Thorolfur Gudnason; Karl G Kristinsson; Unnur Thorsteinsdottir; Kari Stefansson	https://www.gisaid.org/	NA	NA	2021-01-15	NA
hCoV-19/Iceland/5952/2020	betacoronavirus	EPI_ISL_829632	NA	2020-10-07	Europe	Iceland	Reykjavik	NA	Europe	Iceland	Reykjavik	genome	29837	Human	29	Female	NA	B.1.177.45	GV	deCODE genetics	deCODE genetics	Daniel F Gudbjartsson; Agnar Helgason; Hakon Jonsson; Olafur T Magnusson; Pall Melsted; Gudmundur L Norddahl; Jona Saemundsdottir; Asgeir Sigurdsson; Patrick Sulem; Arna B Agustsdottir; Hannes Eggertsson; Berglind Eiriksdottir; Run Fridriksdottir; Elisabet E Gardarsdottir; Gudmundur Georgsson; Olafia S Gretarsdottir; Kjartan R Gudmundsson; Thora R Gunnarsdottir; Arnaldur Gylfason; Hilma Holm; Brynjar O Jensson; Aslaug Jonasdottir; Kamilla S Josefsdottir; Thordur Kristjansson; Droplaug N Magnusdottir; Solvi Rognvaldsson; Louise le Roux; Gudrun Sigmundsdottir; Gardar Sveinbjornsson; Kristin E Sveinsdottir; Maney Sveinsdottir; Emil A Thorarensen; Bjarni Thorbjornsson; Gisli Masson; Ingileif Jonsdottir; Alma Moller; Thorolfur Gudnason; Karl G Kristinsson; Unnur Thorsteinsdottir; Kari Stefansson	https://www.gisaid.org/	NA	NA	2021-01-15	NA
hCoV-19/Iceland/5951/2020	betacoronavirus	EPI_ISL_829631	NA	2020-10-07	Europe	Iceland	Reykjavik	NA	Europe	Iceland	Reykjavik	genome	29837	Human	41	Male	NA	B.1.177.45	GV	deCODE genetics	deCODE genetics	Daniel F Gudbjartsson; Agnar Helgason; Hakon Jonsson; Olafur T Magnusson; Pall Melsted; Gudmundur L Norddahl; Jona Saemundsdottir; Asgeir Sigurdsson; Patrick Sulem; Arna B Agustsdottir; Hannes Eggertsson; Berglind Eiriksdottir; Run Fridriksdottir; Elisabet E Gardarsdottir; Gudmundur Georgsson; Olafia S Gretarsdottir; Kjartan R Gudmundsson; Thora R Gunnarsdottir; Arnaldur Gylfason; Hilma Holm; Brynjar O Jensson; Aslaug Jonasdottir; Kamilla S Josefsdottir; Thordur Kristjansson; Droplaug N Magnusdottir; Solvi Rognvaldsson; Louise le Roux; Gudrun Sigmundsdottir; Gardar Sveinbjornsson; Kristin E Sveinsdottir; Maney Sveinsdottir; Emil A Thorarensen; Bjarni Thorbjornsson; Gisli Masson; Ingileif Jonsdottir; Alma Moller; Thorolfur Gudnason; Karl G Kristinsson; Unnur Thorsteinsdottir; Kari Stefansson	https://www.gisaid.org/	NA	NA	2021-01-15	NA
hCoV-19/Iceland/5950/2020	betacoronavirus	EPI_ISL_829630	NA	2020-10-07	Europe	Iceland	Reykjavik	NA	Europe	Iceland	Reykjavik	genome	29836	Human	37	Male	NA	B.1.177.45	GV	deCODE genetics	deCODE genetics	Daniel F Gudbjartsson; Agnar Helgason; Hakon Jonsson; Olafur T Magnusson; Pall Melsted; Gudmundur L Norddahl; Jona Saemundsdottir; Asgeir Sigurdsson; Patrick Sulem; Arna B Agustsdottir; Hannes Eggertsson; Berglind Eiriksdottir; Run Fridriksdottir; Elisabet E Gardarsdottir; Gudmundur Georgsson; Olafia S Gretarsdottir; Kjartan R Gudmundsson; Thora R Gunnarsdottir; Arnaldur Gylfason; Hilma Holm; Brynjar O Jensson; Aslaug Jonasdottir; Kamilla S Josefsdottir; Thordur Kristjansson; Droplaug N Magnusdottir; Solvi Rognvaldsson; Louise le Roux; Gudrun Sigmundsdottir; Gardar Sveinbjornsson; Kristin E Sveinsdottir; Maney Sveinsdottir; Emil A Thorarensen; Bjarni Thorbjornsson; Gisli Masson; Ingileif Jonsdottir; Alma Moller; Thorolfur Gudnason; Karl G Kristinsson; Unnur Thorsteinsdottir; Kari Stefansson	https://www.gisaid.org/	NA	NA	2021-01-15	NA
hCoV-19/Iceland/5948/2020	betacoronavirus	EPI_ISL_829628	NA	2020-12-03	Europe	Iceland	Reykjavik	NA	Europe	Iceland	Reykjavik	genome	29782	Human	55	Male	NA	B.1.177	GV	deCODE genetics	deCODE genetics	Daniel F Gudbjartsson; Agnar Helgason; Hakon Jonsson; Olafur T Magnusson; Pall Melsted; Gudmundur L Norddahl; Jona Saemundsdottir; Asgeir Sigurdsson; Patrick Sulem; Arna B Agustsdottir; Hannes Eggertsson; Berglind Eiriksdottir; Run Fridriksdottir; Elisabet E Gardarsdottir; Gudmundur Georgsson; Olafia S Gretarsdottir; Kjartan R Gudmundsson; Thora R Gunnarsdottir; Arnaldur Gylfason; Hilma Holm; Brynjar O Jensson; Aslaug Jonasdottir; Kamilla S Josefsdottir; Thordur Kristjansson; Droplaug N Magnusdottir; Solvi Rognvaldsson; Louise le Roux; Gudrun Sigmundsdottir; Gardar Sveinbjornsson; Kristin E Sveinsdottir; Maney Sveinsdottir; Emil A Thorarensen; Bjarni Thorbjornsson; Gisli Masson; Ingileif Jonsdottir; Alma Moller; Thorolfur Gudnason; Karl G Kristinsson; Unnur Thorsteinsdottir; Kari Stefansson	https://www.gisaid.org/	NA	NA	2021-01-15	NA
hCoV-19/Iceland/5947/2020	betacoronavirus	EPI_ISL_829627	NA	2020-09-02	Europe	Iceland	Reykjavik	NA	Europe	Iceland	Reykjavik	genome	29782	Human	47	Female	NA	B.1.1.232	GR	deCODE genetics	deCODE genetics	Daniel F Gudbjartsson; Agnar Helgason; Hakon Jonsson; Olafur T Magnusson; Pall Melsted; Gudmundur L Norddahl; Jona Saemundsdottir; Asgeir Sigurdsson; Patrick Sulem; Arna B Agustsdottir; Hannes Eggertsson; Berglind Eiriksdottir; Run Fridriksdottir; Elisabet E Gardarsdottir; Gudmundur Georgsson; Olafia S Gretarsdottir; Kjartan R Gudmundsson; Thora R Gunnarsdottir; Arnaldur Gylfason; Hilma Holm; Brynjar O Jensson; Aslaug Jonasdottir; Kamilla S Josefsdottir; Thordur Kristjansson; Droplaug N Magnusdottir; Solvi Rognvaldsson; Louise le Roux; Gudrun Sigmundsdottir; Gardar Sveinbjornsson; Kristin E Sveinsdottir; Maney Sveinsdottir; Emil A Thorarensen; Bjarni Thorbjornsson; Gisli Masson; Ingileif Jonsdottir; Alma Moller; Thorolfur Gudnason; Karl G Kristinsson; Unnur Thorsteinsdottir; Kari Stefansson	https://www.gisaid.org/	NA	NA	2021-01-15	NA
hCoV-19/Iceland/5946/2020	betacoronavirus	EPI_ISL_829626	NA	2020-12-03	Europe	Iceland	Reykjavik	NA	Europe	Iceland	Reykjavik	genome	29611	Human	13	Male	NA	B.1.1.170	GR	deCODE genetics	deCODE genetics	Daniel F Gudbjartsson; Agnar Helgason; Hakon Jonsson; Olafur T Magnusson; Pall Melsted; Gudmundur L Norddahl; Jona Saemundsdottir; Asgeir Sigurdsson; Patrick Sulem; Arna B Agustsdottir; Hannes Eggertsson; Berglind Eiriksdottir; Run Fridriksdottir; Elisabet E Gardarsdottir; Gudmundur Georgsson; Olafia S Gretarsdottir; Kjartan R Gudmundsson; Thora R Gunnarsdottir; Arnaldur Gylfason; Hilma Holm; Brynjar O Jensson; Aslaug Jonasdottir; Kamilla S Josefsdottir; Thordur Kristjansson; Droplaug N Magnusdottir; Solvi Rognvaldsson; Louise le Roux; Gudrun Sigmundsdottir; Gardar Sveinbjornsson; Kristin E Sveinsdottir; Maney Sveinsdottir; Emil A Thorarensen; Bjarni Thorbjornsson; Gisli Masson; Ingileif Jonsdottir; Alma Moller; Thorolfur Gudnason; Karl G Kristinsson; Unnur Thorsteinsdottir; Kari Stefansson	https://www.gisaid.org/	NA	NA	2021-01-15	NA
hCoV-19/Iceland/5945/2020	betacoronavirus	EPI_ISL_829625	NA	2020-10-04	Europe	Iceland	Reykjavik	NA	Europe	Iceland	Reykjavik	genome	29782	Human	0	Female	NA	B.1.177.45	GV	The National University Hospital of Iceland	deCODE genetics	Daniel F Gudbjartsson; Agnar Helgason; Hakon Jonsson; Olafur T Magnusson; Pall Melsted; Gudmundur L Norddahl; Jona Saemundsdottir; Asgeir Sigurdsson; Patrick Sulem; Arna B Agustsdottir; Hannes Eggertsson; Berglind Eiriksdottir; Run Fridriksdottir; Elisabet E Gardarsdottir; Gudmundur Georgsson; Olafia S Gretarsdottir; Kjartan R Gudmundsson; Thora R Gunnarsdottir; Arnaldur Gylfason; Hilma Holm; Brynjar O Jensson; Aslaug Jonasdottir; Kamilla S Josefsdottir; Thordur Kristjansson; Droplaug N Magnusdottir; Solvi Rognvaldsson; Louise le Roux; Gudrun Sigmundsdottir; Gardar Sveinbjornsson; Kristin E Sveinsdottir; Maney Sveinsdottir; Emil A Thorarensen; Bjarni Thorbjornsson; Gisli Masson; Ingileif Jonsdottir; Alma Moller; Thorolfur Gudnason; Karl G Kristinsson; Unnur Thorsteinsdottir; Kari Stefansson	https://www.gisaid.org/	NA	NA	2021-01-15	NA
hCoV-19/Iceland/5944/2020	betacoronavirus	EPI_ISL_829624	NA	2020-10-04	Europe	Iceland	Reykjavik	NA	Europe	Iceland	Reykjavik	genome	29782	Human	59	Male	NA	B.1.177.45	GV	The National University Hospital of Iceland	deCODE genetics	Daniel F Gudbjartsson; Agnar Helgason; Hakon Jonsson; Olafur T Magnusson; Pall Melsted; Gudmundur L Norddahl; Jona Saemundsdottir; Asgeir Sigurdsson; Patrick Sulem; Arna B Agustsdottir; Hannes Eggertsson; Berglind Eiriksdottir; Run Fridriksdottir; Elisabet E Gardarsdottir; Gudmundur Georgsson; Olafia S Gretarsdottir; Kjartan R Gudmundsson; Thora R Gunnarsdottir; Arnaldur Gylfason; Hilma Holm; Brynjar O Jensson; Aslaug Jonasdottir; Kamilla S Josefsdottir; Thordur Kristjansson; Droplaug N Magnusdottir; Solvi Rognvaldsson; Louise le Roux; Gudrun Sigmundsdottir; Gardar Sveinbjornsson; Kristin E Sveinsdottir; Maney Sveinsdottir; Emil A Thorarensen; Bjarni Thorbjornsson; Gisli Masson; Ingileif Jonsdottir; Alma Moller; Thorolfur Gudnason; Karl G Kristinsson; Unnur Thorsteinsdottir; Kari Stefansson	https://www.gisaid.org/	NA	NA	2021-01-15	NA
hCoV-19/Iceland/5943/2020	betacoronavirus	EPI_ISL_829623	NA	2020-10-04	Europe	Iceland	Reykjavik	NA	Europe	Iceland	Reykjavik	genome	29782	Human	0	Female	NA	B.1.177.45	GV	The National University Hospital of Iceland	deCODE genetics	Daniel F Gudbjartsson; Agnar Helgason; Hakon Jonsson; Olafur T Magnusson; Pall Melsted; Gudmundur L Norddahl; Jona Saemundsdottir; Asgeir Sigurdsson; Patrick Sulem; Arna B Agustsdottir; Hannes Eggertsson; Berglind Eiriksdottir; Run Fridriksdottir; Elisabet E Gardarsdottir; Gudmundur Georgsson; Olafia S Gretarsdottir; Kjartan R Gudmundsson; Thora R Gunnarsdottir; Arnaldur Gylfason; Hilma Holm; Brynjar O Jensson; Aslaug Jonasdottir; Kamilla S Josefsdottir; Thordur Kristjansson; Droplaug N Magnusdottir; Solvi Rognvaldsson; Louise le Roux; Gudrun Sigmundsdottir; Gardar Sveinbjornsson; Kristin E Sveinsdottir; Maney Sveinsdottir; Emil A Thorarensen; Bjarni Thorbjornsson; Gisli Masson; Ingileif Jonsdottir; Alma Moller; Thorolfur Gudnason; Karl G Kristinsson; Unnur Thorsteinsdottir; Kari Stefansson	https://www.gisaid.org/	NA	NA	2021-01-15	NA
hCoV-19/Iceland/5942/2020	betacoronavirus	EPI_ISL_829622	NA	2020-10-04	Europe	Iceland	Reykjavik	NA	Europe	Iceland	Reykjavik	genome	29782	Human	93	Male	NA	B.1.177.45	GV	The National University Hospital of Iceland	deCODE genetics	Daniel F Gudbjartsson; Agnar Helgason; Hakon Jonsson; Olafur T Magnusson; Pall Melsted; Gudmundur L Norddahl; Jona Saemundsdottir; Asgeir Sigurdsson; Patrick Sulem; Arna B Agustsdottir; Hannes Eggertsson; Berglind Eiriksdottir; Run Fridriksdottir; Elisabet E Gardarsdottir; Gudmundur Georgsson; Olafia S Gretarsdottir; Kjartan R Gudmundsson; Thora R Gunnarsdottir; Arnaldur Gylfason; Hilma Holm; Brynjar O Jensson; Aslaug Jonasdottir; Kamilla S Josefsdottir; Thordur Kristjansson; Droplaug N Magnusdottir; Solvi Rognvaldsson; Louise le Roux; Gudrun Sigmundsdottir; Gardar Sveinbjornsson; Kristin E Sveinsdottir; Maney Sveinsdottir; Emil A Thorarensen; Bjarni Thorbjornsson; Gisli Masson; Ingileif Jonsdottir; Alma Moller; Thorolfur Gudnason; Karl G Kristinsson; Unnur Thorsteinsdottir; Kari Stefansson	https://www.gisaid.org/	NA	NA	2021-01-15	NA
hCoV-19/Iceland/5941/2020	betacoronavirus	EPI_ISL_829621	NA	2020-10-04	Europe	Iceland	Reykjavik	NA	Europe	Iceland	Reykjavik	genome	29782	Human	27	Female	NA	B.1.177.45	GV	deCODE genetics	deCODE genetics	Daniel F Gudbjartsson; Agnar Helgason; Hakon Jonsson; Olafur T Magnusson; Pall Melsted; Gudmundur L Norddahl; Jona Saemundsdottir; Asgeir Sigurdsson; Patrick Sulem; Arna B Agustsdottir; Hannes Eggertsson; Berglind Eiriksdottir; Run Fridriksdottir; Elisabet E Gardarsdottir; Gudmundur Georgsson; Olafia S Gretarsdottir; Kjartan R Gudmundsson; Thora R Gunnarsdottir; Arnaldur Gylfason; Hilma Holm; Brynjar O Jensson; Aslaug Jonasdottir; Kamilla S Josefsdottir; Thordur Kristjansson; Droplaug N Magnusdottir; Solvi Rognvaldsson; Louise le Roux; Gudrun Sigmundsdottir; Gardar Sveinbjornsson; Kristin E Sveinsdottir; Maney Sveinsdottir; Emil A Thorarensen; Bjarni Thorbjornsson; Gisli Masson; Ingileif Jonsdottir; Alma Moller; Thorolfur Gudnason; Karl G Kristinsson; Unnur Thorsteinsdottir; Kari Stefansson	https://www.gisaid.org/	NA	NA	2021-01-15	NA
hCoV-19/Iceland/5940/2020	betacoronavirus	EPI_ISL_829620	NA	2020-10-04	Europe	Iceland	Reykjavik	NA	Europe	Iceland	Reykjavik	genome	29782	Human	48	Male	NA	B.1.177.45	GV	deCODE genetics	deCODE genetics	Daniel F Gudbjartsson; Agnar Helgason; Hakon Jonsson; Olafur T Magnusson; Pall Melsted; Gudmundur L Norddahl; Jona Saemundsdottir; Asgeir Sigurdsson; Patrick Sulem; Arna B Agustsdottir; Hannes Eggertsson; Berglind Eiriksdottir; Run Fridriksdottir; Elisabet E Gardarsdottir; Gudmundur Georgsson; Olafia S Gretarsdottir; Kjartan R Gudmundsson; Thora R Gunnarsdottir; Arnaldur Gylfason; Hilma Holm; Brynjar O Jensson; Aslaug Jonasdottir; Kamilla S Josefsdottir; Thordur Kristjansson; Droplaug N Magnusdottir; Solvi Rognvaldsson; Louise le Roux; Gudrun Sigmundsdottir; Gardar Sveinbjornsson; Kristin E Sveinsdottir; Maney Sveinsdottir; Emil A Thorarensen; Bjarni Thorbjornsson; Gisli Masson; Ingileif Jonsdottir; Alma Moller; Thorolfur Gudnason; Karl G Kristinsson; Unnur Thorsteinsdottir; Kari Stefansson	https://www.gisaid.org/	NA	NA	2021-01-15	NA
hCoV-19/Iceland/5939/2020	betacoronavirus	EPI_ISL_829619	NA	2020-10-04	Europe	Iceland	Reykjavik	NA	Europe	Iceland	Reykjavik	genome	29782	Human	34	Male	NA	B.1.177.45	GV	deCODE genetics	deCODE genetics	Daniel F Gudbjartsson; Agnar Helgason; Hakon Jonsson; Olafur T Magnusson; Pall Melsted; Gudmundur L Norddahl; Jona Saemundsdottir; Asgeir Sigurdsson; Patrick Sulem; Arna B Agustsdottir; Hannes Eggertsson; Berglind Eiriksdottir; Run Fridriksdottir; Elisabet E Gardarsdottir; Gudmundur Georgsson; Olafia S Gretarsdottir; Kjartan R Gudmundsson; Thora R Gunnarsdottir; Arnaldur Gylfason; Hilma Holm; Brynjar O Jensson; Aslaug Jonasdottir; Kamilla S Josefsdottir; Thordur Kristjansson; Droplaug N Magnusdottir; Solvi Rognvaldsson; Louise le Roux; Gudrun Sigmundsdottir; Gardar Sveinbjornsson; Kristin E Sveinsdottir; Maney Sveinsdottir; Emil A Thorarensen; Bjarni Thorbjornsson; Gisli Masson; Ingileif Jonsdottir; Alma Moller; Thorolfur Gudnason; Karl G Kristinsson; Unnur Thorsteinsdottir; Kari Stefansson	https://www.gisaid.org/	NA	NA	2021-01-15	NA
hCoV-19/Iceland/5938/2020	betacoronavirus	EPI_ISL_829618	NA	2020-11-04	Europe	Iceland	Reykjavik	NA	Europe	Iceland	Reykjavik	genome	29841	Human	35	Male	NA	B.1.177.45	GV	deCODE genetics	deCODE genetics	Daniel F Gudbjartsson; Agnar Helgason; Hakon Jonsson; Olafur T Magnusson; Pall Melsted; Gudmundur L Norddahl; Jona Saemundsdottir; Asgeir Sigurdsson; Patrick Sulem; Arna B Agustsdottir; Hannes Eggertsson; Berglind Eiriksdottir; Run Fridriksdottir; Elisabet E Gardarsdottir; Gudmundur Georgsson; Olafia S Gretarsdottir; Kjartan R Gudmundsson; Thora R Gunnarsdottir; Arnaldur Gylfason; Hilma Holm; Brynjar O Jensson; Aslaug Jonasdottir; Kamilla S Josefsdottir; Thordur Kristjansson; Droplaug N Magnusdottir; Solvi Rognvaldsson; Louise le Roux; Gudrun Sigmundsdottir; Gardar Sveinbjornsson; Kristin E Sveinsdottir; Maney Sveinsdottir; Emil A Thorarensen; Bjarni Thorbjornsson; Gisli Masson; Ingileif Jonsdottir; Alma Moller; Thorolfur Gudnason; Karl G Kristinsson; Unnur Thorsteinsdottir; Kari Stefansson	https://www.gisaid.org/	NA	NA	2021-01-15	NA
hCoV-19/Iceland/5937/2020	betacoronavirus	EPI_ISL_829617	NA	2020-11-19	Europe	Iceland	Reykjavik	NA	Europe	Iceland	Reykjavik	genome	29776	Human	31	Male	NA	B.1.258	G	The National University Hospital of Iceland	deCODE genetics	Daniel F Gudbjartsson; Agnar Helgason; Hakon Jonsson; Olafur T Magnusson; Pall Melsted; Gudmundur L Norddahl; Jona Saemundsdottir; Asgeir Sigurdsson; Patrick Sulem; Arna B Agustsdottir; Hannes Eggertsson; Berglind Eiriksdottir; Run Fridriksdottir; Elisabet E Gardarsdottir; Gudmundur Georgsson; Olafia S Gretarsdottir; Kjartan R Gudmundsson; Thora R Gunnarsdottir; Arnaldur Gylfason; Hilma Holm; Brynjar O Jensson; Aslaug Jonasdottir; Kamilla S Josefsdottir; Thordur Kristjansson; Droplaug N Magnusdottir; Solvi Rognvaldsson; Louise le Roux; Gudrun Sigmundsdottir; Gardar Sveinbjornsson; Kristin E Sveinsdottir; Maney Sveinsdottir; Emil A Thorarensen; Bjarni Thorbjornsson; Gisli Masson; Ingileif Jonsdottir; Alma Moller; Thorolfur Gudnason; Karl G Kristinsson; Unnur Thorsteinsdottir; Kari Stefansson	https://www.gisaid.org/	NA	NA	2021-01-15	NA
hCoV-19/Iceland/5936/2020	betacoronavirus	EPI_ISL_829616	NA	2020-10-08	Europe	Iceland	Reykjavik	NA	Europe	Iceland	Reykjavik	genome	29836	Human	20	Male	NA	B.1.177.45	GV	deCODE genetics	deCODE genetics	Daniel F Gudbjartsson; Agnar Helgason; Hakon Jonsson; Olafur T Magnusson; Pall Melsted; Gudmundur L Norddahl; Jona Saemundsdottir; Asgeir Sigurdsson; Patrick Sulem; Arna B Agustsdottir; Hannes Eggertsson; Berglind Eiriksdottir; Run Fridriksdottir; Elisabet E Gardarsdottir; Gudmundur Georgsson; Olafia S Gretarsdottir; Kjartan R Gudmundsson; Thora R Gunnarsdottir; Arnaldur Gylfason; Hilma Holm; Brynjar O Jensson; Aslaug Jonasdottir; Kamilla S Josefsdottir; Thordur Kristjansson; Droplaug N Magnusdottir; Solvi Rognvaldsson; Louise le Roux; Gudrun Sigmundsdottir; Gardar Sveinbjornsson; Kristin E Sveinsdottir; Maney Sveinsdottir; Emil A Thorarensen; Bjarni Thorbjornsson; Gisli Masson; Ingileif Jonsdottir; Alma Moller; Thorolfur Gudnason; Karl G Kristinsson; Unnur Thorsteinsdottir; Kari Stefansson	https://www.gisaid.org/	NA	NA	2021-01-15	NA
hCoV-19/Iceland/5935/2020	betacoronavirus	EPI_ISL_829615	NA	2020-10-08	Europe	Iceland	Reykjavik	NA	Europe	Iceland	Reykjavik	genome	29836	Human	26	Male	NA	B.1.177.45	GV	deCODE genetics	deCODE genetics	Daniel F Gudbjartsson; Agnar Helgason; Hakon Jonsson; Olafur T Magnusson; Pall Melsted; Gudmundur L Norddahl; Jona Saemundsdottir; Asgeir Sigurdsson; Patrick Sulem; Arna B Agustsdottir; Hannes Eggertsson; Berglind Eiriksdottir; Run Fridriksdottir; Elisabet E Gardarsdottir; Gudmundur Georgsson; Olafia S Gretarsdottir; Kjartan R Gudmundsson; Thora R Gunnarsdottir; Arnaldur Gylfason; Hilma Holm; Brynjar O Jensson; Aslaug Jonasdottir; Kamilla S Josefsdottir; Thordur Kristjansson; Droplaug N Magnusdottir; Solvi Rognvaldsson; Louise le Roux; Gudrun Sigmundsdottir; Gardar Sveinbjornsson; Kristin E Sveinsdottir; Maney Sveinsdottir; Emil A Thorarensen; Bjarni Thorbjornsson; Gisli Masson; Ingileif Jonsdottir; Alma Moller; Thorolfur Gudnason; Karl G Kristinsson; Unnur Thorsteinsdottir; Kari Stefansson	https://www.gisaid.org/	NA	NA	2021-01-15	NA
hCoV-19/Iceland/5934/2020	betacoronavirus	EPI_ISL_829614	NA	2020-10-08	Europe	Iceland	Reykjavik	NA	Europe	Iceland	Reykjavik	genome	29837	Human	4	Female	NA	B.1.177.45	GV	deCODE genetics	deCODE genetics	Daniel F Gudbjartsson; Agnar Helgason; Hakon Jonsson; Olafur T Magnusson; Pall Melsted; Gudmundur L Norddahl; Jona Saemundsdottir; Asgeir Sigurdsson; Patrick Sulem; Arna B Agustsdottir; Hannes Eggertsson; Berglind Eiriksdottir; Run Fridriksdottir; Elisabet E Gardarsdottir; Gudmundur Georgsson; Olafia S Gretarsdottir; Kjartan R Gudmundsson; Thora R Gunnarsdottir; Arnaldur Gylfason; Hilma Holm; Brynjar O Jensson; Aslaug Jonasdottir; Kamilla S Josefsdottir; Thordur Kristjansson; Droplaug N Magnusdottir; Solvi Rognvaldsson; Louise le Roux; Gudrun Sigmundsdottir; Gardar Sveinbjornsson; Kristin E Sveinsdottir; Maney Sveinsdottir; Emil A Thorarensen; Bjarni Thorbjornsson; Gisli Masson; Ingileif Jonsdottir; Alma Moller; Thorolfur Gudnason; Karl G Kristinsson; Unnur Thorsteinsdottir; Kari Stefansson	https://www.gisaid.org/	NA	NA	2021-01-15	NA
hCoV-19/Iceland/5933/2020	betacoronavirus	EPI_ISL_829613	NA	2020-10-08	Europe	Iceland	Reykjavik	NA	Europe	Iceland	Reykjavik	genome	29836	Human	24	Female	NA	B.1.177.45	GV	deCODE genetics	deCODE genetics	Daniel F Gudbjartsson; Agnar Helgason; Hakon Jonsson; Olafur T Magnusson; Pall Melsted; Gudmundur L Norddahl; Jona Saemundsdottir; Asgeir Sigurdsson; Patrick Sulem; Arna B Agustsdottir; Hannes Eggertsson; Berglind Eiriksdottir; Run Fridriksdottir; Elisabet E Gardarsdottir; Gudmundur Georgsson; Olafia S Gretarsdottir; Kjartan R Gudmundsson; Thora R Gunnarsdottir; Arnaldur Gylfason; Hilma Holm; Brynjar O Jensson; Aslaug Jonasdottir; Kamilla S Josefsdottir; Thordur Kristjansson; Droplaug N Magnusdottir; Solvi Rognvaldsson; Louise le Roux; Gudrun Sigmundsdottir; Gardar Sveinbjornsson; Kristin E Sveinsdottir; Maney Sveinsdottir; Emil A Thorarensen; Bjarni Thorbjornsson; Gisli Masson; Ingileif Jonsdottir; Alma Moller; Thorolfur Gudnason; Karl G Kristinsson; Unnur Thorsteinsdottir; Kari Stefansson	https://www.gisaid.org/	NA	NA	2021-01-15	NA
hCoV-19/Iceland/5932/2020	betacoronavirus	EPI_ISL_829612	NA	2020-10-08	Europe	Iceland	Reykjavik	NA	Europe	Iceland	Reykjavik	genome	29836	Human	37	Female	NA	B.1.177.45	GV	deCODE genetics	deCODE genetics	Daniel F Gudbjartsson; Agnar Helgason; Hakon Jonsson; Olafur T Magnusson; Pall Melsted; Gudmundur L Norddahl; Jona Saemundsdottir; Asgeir Sigurdsson; Patrick Sulem; Arna B Agustsdottir; Hannes Eggertsson; Berglind Eiriksdottir; Run Fridriksdottir; Elisabet E Gardarsdottir; Gudmundur Georgsson; Olafia S Gretarsdottir; Kjartan R Gudmundsson; Thora R Gunnarsdottir; Arnaldur Gylfason; Hilma Holm; Brynjar O Jensson; Aslaug Jonasdottir; Kamilla S Josefsdottir; Thordur Kristjansson; Droplaug N Magnusdottir; Solvi Rognvaldsson; Louise le Roux; Gudrun Sigmundsdottir; Gardar Sveinbjornsson; Kristin E Sveinsdottir; Maney Sveinsdottir; Emil A Thorarensen; Bjarni Thorbjornsson; Gisli Masson; Ingileif Jonsdottir; Alma Moller; Thorolfur Gudnason; Karl G Kristinsson; Unnur Thorsteinsdottir; Kari Stefansson	https://www.gisaid.org/	NA	NA	2021-01-15	NA
hCoV-19/Iceland/5931/2020	betacoronavirus	EPI_ISL_829611	NA	2020-10-08	Europe	Iceland	Reykjavik	NA	Europe	Iceland	Reykjavik	genome	29836	Human	61	Male	NA	B.1.177.45	GV	deCODE genetics	deCODE genetics	Daniel F Gudbjartsson; Agnar Helgason; Hakon Jonsson; Olafur T Magnusson; Pall Melsted; Gudmundur L Norddahl; Jona Saemundsdottir; Asgeir Sigurdsson; Patrick Sulem; Arna B Agustsdottir; Hannes Eggertsson; Berglind Eiriksdottir; Run Fridriksdottir; Elisabet E Gardarsdottir; Gudmundur Georgsson; Olafia S Gretarsdottir; Kjartan R Gudmundsson; Thora R Gunnarsdottir; Arnaldur Gylfason; Hilma Holm; Brynjar O Jensson; Aslaug Jonasdottir; Kamilla S Josefsdottir; Thordur Kristjansson; Droplaug N Magnusdottir; Solvi Rognvaldsson; Louise le Roux; Gudrun Sigmundsdottir; Gardar Sveinbjornsson; Kristin E Sveinsdottir; Maney Sveinsdottir; Emil A Thorarensen; Bjarni Thorbjornsson; Gisli Masson; Ingileif Jonsdottir; Alma Moller; Thorolfur Gudnason; Karl G Kristinsson; Unnur Thorsteinsdottir; Kari Stefansson	https://www.gisaid.org/	NA	NA	2021-01-15	NA
hCoV-19/Iceland/5930/2020	betacoronavirus	EPI_ISL_829610	NA	2020-10-08	Europe	Iceland	Reykjavik	NA	Europe	Iceland	Reykjavik	genome	29836	Human	48	Female	NA	B.1.177.45	GV	deCODE genetics	deCODE genetics	Daniel F Gudbjartsson; Agnar Helgason; Hakon Jonsson; Olafur T Magnusson; Pall Melsted; Gudmundur L Norddahl; Jona Saemundsdottir; Asgeir Sigurdsson; Patrick Sulem; Arna B Agustsdottir; Hannes Eggertsson; Berglind Eiriksdottir; Run Fridriksdottir; Elisabet E Gardarsdottir; Gudmundur Georgsson; Olafia S Gretarsdottir; Kjartan R Gudmundsson; Thora R Gunnarsdottir; Arnaldur Gylfason; Hilma Holm; Brynjar O Jensson; Aslaug Jonasdottir; Kamilla S Josefsdottir; Thordur Kristjansson; Droplaug N Magnusdottir; Solvi Rognvaldsson; Louise le Roux; Gudrun Sigmundsdottir; Gardar Sveinbjornsson; Kristin E Sveinsdottir; Maney Sveinsdottir; Emil A Thorarensen; Bjarni Thorbjornsson; Gisli Masson; Ingileif Jonsdottir; Alma Moller; Thorolfur Gudnason; Karl G Kristinsson; Unnur Thorsteinsdottir; Kari Stefansson	https://www.gisaid.org/	NA	NA	2021-01-15	NA
hCoV-19/Iceland/5929/2020	betacoronavirus	EPI_ISL_829609	NA	2020-10-08	Europe	Iceland	Reykjavik	NA	Europe	Iceland	Reykjavik	genome	29862	Human	19	Male	NA	B.1.264.1	GH	deCODE genetics	deCODE genetics	Daniel F Gudbjartsson; Agnar Helgason; Hakon Jonsson; Olafur T Magnusson; Pall Melsted; Gudmundur L Norddahl; Jona Saemundsdottir; Asgeir Sigurdsson; Patrick Sulem; Arna B Agustsdottir; Hannes Eggertsson; Berglind Eiriksdottir; Run Fridriksdottir; Elisabet E Gardarsdottir; Gudmundur Georgsson; Olafia S Gretarsdottir; Kjartan R Gudmundsson; Thora R Gunnarsdottir; Arnaldur Gylfason; Hilma Holm; Brynjar O Jensson; Aslaug Jonasdottir; Kamilla S Josefsdottir; Thordur Kristjansson; Droplaug N Magnusdottir; Solvi Rognvaldsson; Louise le Roux; Gudrun Sigmundsdottir; Gardar Sveinbjornsson; Kristin E Sveinsdottir; Maney Sveinsdottir; Emil A Thorarensen; Bjarni Thorbjornsson; Gisli Masson; Ingileif Jonsdottir; Alma Moller; Thorolfur Gudnason; Karl G Kristinsson; Unnur Thorsteinsdottir; Kari Stefansson	https://www.gisaid.org/	NA	NA	2021-01-15	NA
hCoV-19/Iceland/5928/2020	betacoronavirus	EPI_ISL_829608	NA	2020-10-27	Europe	Iceland	Reykjavik	NA	Europe	Iceland	Reykjavik	genome	29836	Human	55	Female	NA	B.1.177.45	GV	The National University Hospital of Iceland	deCODE genetics	Daniel F Gudbjartsson; Agnar Helgason; Hakon Jonsson; Olafur T Magnusson; Pall Melsted; Gudmundur L Norddahl; Jona Saemundsdottir; Asgeir Sigurdsson; Patrick Sulem; Arna B Agustsdottir; Hannes Eggertsson; Berglind Eiriksdottir; Run Fridriksdottir; Elisabet E Gardarsdottir; Gudmundur Georgsson; Olafia S Gretarsdottir; Kjartan R Gudmundsson; Thora R Gunnarsdottir; Arnaldur Gylfason; Hilma Holm; Brynjar O Jensson; Aslaug Jonasdottir; Kamilla S Josefsdottir; Thordur Kristjansson; Droplaug N Magnusdottir; Solvi Rognvaldsson; Louise le Roux; Gudrun Sigmundsdottir; Gardar Sveinbjornsson; Kristin E Sveinsdottir; Maney Sveinsdottir; Emil A Thorarensen; Bjarni Thorbjornsson; Gisli Masson; Ingileif Jonsdottir; Alma Moller; Thorolfur Gudnason; Karl G Kristinsson; Unnur Thorsteinsdottir; Kari Stefansson	https://www.gisaid.org/	NA	NA	2021-01-15	NA
hCoV-19/Iceland/5927/2020	betacoronavirus	EPI_ISL_829607	NA	2020-12-02	Europe	Iceland	Reykjavik	NA	Europe	Iceland	Reykjavik	genome	29782	Human	16	Male	NA	B.1.177.45	GV	The National University Hospital of Iceland	deCODE genetics	Daniel F Gudbjartsson; Agnar Helgason; Hakon Jonsson; Olafur T Magnusson; Pall Melsted; Gudmundur L Norddahl; Jona Saemundsdottir; Asgeir Sigurdsson; Patrick Sulem; Arna B Agustsdottir; Hannes Eggertsson; Berglind Eiriksdottir; Run Fridriksdottir; Elisabet E Gardarsdottir; Gudmundur Georgsson; Olafia S Gretarsdottir; Kjartan R Gudmundsson; Thora R Gunnarsdottir; Arnaldur Gylfason; Hilma Holm; Brynjar O Jensson; Aslaug Jonasdottir; Kamilla S Josefsdottir; Thordur Kristjansson; Droplaug N Magnusdottir; Solvi Rognvaldsson; Louise le Roux; Gudrun Sigmundsdottir; Gardar Sveinbjornsson; Kristin E Sveinsdottir; Maney Sveinsdottir; Emil A Thorarensen; Bjarni Thorbjornsson; Gisli Masson; Ingileif Jonsdottir; Alma Moller; Thorolfur Gudnason; Karl G Kristinsson; Unnur Thorsteinsdottir; Kari Stefansson	https://www.gisaid.org/	NA	NA	2021-01-15	NA
hCoV-19/Iceland/5926/2020	betacoronavirus	EPI_ISL_829606	NA	2020-10-08	Europe	Iceland	Reykjavik	NA	Europe	Iceland	Reykjavik	genome	29703	Human	9	Male	NA	B.1.177.45	GV	deCODE genetics	deCODE genetics	Daniel F Gudbjartsson; Agnar Helgason; Hakon Jonsson; Olafur T Magnusson; Pall Melsted; Gudmundur L Norddahl; Jona Saemundsdottir; Asgeir Sigurdsson; Patrick Sulem; Arna B Agustsdottir; Hannes Eggertsson; Berglind Eiriksdottir; Run Fridriksdottir; Elisabet E Gardarsdottir; Gudmundur Georgsson; Olafia S Gretarsdottir; Kjartan R Gudmundsson; Thora R Gunnarsdottir; Arnaldur Gylfason; Hilma Holm; Brynjar O Jensson; Aslaug Jonasdottir; Kamilla S Josefsdottir; Thordur Kristjansson; Droplaug N Magnusdottir; Solvi Rognvaldsson; Louise le Roux; Gudrun Sigmundsdottir; Gardar Sveinbjornsson; Kristin E Sveinsdottir; Maney Sveinsdottir; Emil A Thorarensen; Bjarni Thorbjornsson; Gisli Masson; Ingileif Jonsdottir; Alma Moller; Thorolfur Gudnason; Karl G Kristinsson; Unnur Thorsteinsdottir; Kari Stefansson	https://www.gisaid.org/	NA	NA	2021-01-15	NA
hCoV-19/Iceland/5925/2020	betacoronavirus	EPI_ISL_829605	NA	2020-10-08	Europe	Iceland	Reykjavik	NA	Europe	Iceland	Reykjavik	genome	29863	Human	35	Male	NA	B.1.177.45	GV	deCODE genetics	deCODE genetics	Daniel F Gudbjartsson; Agnar Helgason; Hakon Jonsson; Olafur T Magnusson; Pall Melsted; Gudmundur L Norddahl; Jona Saemundsdottir; Asgeir Sigurdsson; Patrick Sulem; Arna B Agustsdottir; Hannes Eggertsson; Berglind Eiriksdottir; Run Fridriksdottir; Elisabet E Gardarsdottir; Gudmundur Georgsson; Olafia S Gretarsdottir; Kjartan R Gudmundsson; Thora R Gunnarsdottir; Arnaldur Gylfason; Hilma Holm; Brynjar O Jensson; Aslaug Jonasdottir; Kamilla S Josefsdottir; Thordur Kristjansson; Droplaug N Magnusdottir; Solvi Rognvaldsson; Louise le Roux; Gudrun Sigmundsdottir; Gardar Sveinbjornsson; Kristin E Sveinsdottir; Maney Sveinsdottir; Emil A Thorarensen; Bjarni Thorbjornsson; Gisli Masson; Ingileif Jonsdottir; Alma Moller; Thorolfur Gudnason; Karl G Kristinsson; Unnur Thorsteinsdottir; Kari Stefansson	https://www.gisaid.org/	NA	NA	2021-01-15	NA
hCoV-19/Iceland/5924/2020	betacoronavirus	EPI_ISL_829604	NA	2020-12-24	Europe	Iceland	Reykjavik	NA	Europe	Iceland	Reykjavik	genome	29782	Human	5	Female	NA	B.1.1.153	GR	deCODE genetics	deCODE genetics	Daniel F Gudbjartsson; Agnar Helgason; Hakon Jonsson; Olafur T Magnusson; Pall Melsted; Gudmundur L Norddahl; Jona Saemundsdottir; Asgeir Sigurdsson; Patrick Sulem; Arna B Agustsdottir; Hannes Eggertsson; Berglind Eiriksdottir; Run Fridriksdottir; Elisabet E Gardarsdottir; Gudmundur Georgsson; Olafia S Gretarsdottir; Kjartan R Gudmundsson; Thora R Gunnarsdottir; Arnaldur Gylfason; Hilma Holm; Brynjar O Jensson; Aslaug Jonasdottir; Kamilla S Josefsdottir; Thordur Kristjansson; Droplaug N Magnusdottir; Solvi Rognvaldsson; Louise le Roux; Gudrun Sigmundsdottir; Gardar Sveinbjornsson; Kristin E Sveinsdottir; Maney Sveinsdottir; Emil A Thorarensen; Bjarni Thorbjornsson; Gisli Masson; Ingileif Jonsdottir; Alma Moller; Thorolfur Gudnason; Karl G Kristinsson; Unnur Thorsteinsdottir; Kari Stefansson	https://www.gisaid.org/	NA	NA	2021-01-15	NA
hCoV-19/Iceland/5923/2020	betacoronavirus	EPI_ISL_829603	NA	2020-09-22	Europe	Iceland	Reykjavik	NA	Europe	Iceland	Reykjavik	genome	29782	Human	39	Female	NA	B.1.1.232	GR	deCODE genetics	deCODE genetics	Daniel F Gudbjartsson; Agnar Helgason; Hakon Jonsson; Olafur T Magnusson; Pall Melsted; Gudmundur L Norddahl; Jona Saemundsdottir; Asgeir Sigurdsson; Patrick Sulem; Arna B Agustsdottir; Hannes Eggertsson; Berglind Eiriksdottir; Run Fridriksdottir; Elisabet E Gardarsdottir; Gudmundur Georgsson; Olafia S Gretarsdottir; Kjartan R Gudmundsson; Thora R Gunnarsdottir; Arnaldur Gylfason; Hilma Holm; Brynjar O Jensson; Aslaug Jonasdottir; Kamilla S Josefsdottir; Thordur Kristjansson; Droplaug N Magnusdottir; Solvi Rognvaldsson; Louise le Roux; Gudrun Sigmundsdottir; Gardar Sveinbjornsson; Kristin E Sveinsdottir; Maney Sveinsdottir; Emil A Thorarensen; Bjarni Thorbjornsson; Gisli Masson; Ingileif Jonsdottir; Alma Moller; Thorolfur Gudnason; Karl G Kristinsson; Unnur Thorsteinsdottir; Kari Stefansson	https://www.gisaid.org/	NA	NA	2021-01-15	NA
hCoV-19/Iceland/5922/2020	betacoronavirus	EPI_ISL_829602	NA	2020-09-22	Europe	Iceland	Reykjavik	NA	Europe	Iceland	Reykjavik	genome	29782	Human	14	Female	NA	B.1.177.45	GV	deCODE genetics	deCODE genetics	Daniel F Gudbjartsson; Agnar Helgason; Hakon Jonsson; Olafur T Magnusson; Pall Melsted; Gudmundur L Norddahl; Jona Saemundsdottir; Asgeir Sigurdsson; Patrick Sulem; Arna B Agustsdottir; Hannes Eggertsson; Berglind Eiriksdottir; Run Fridriksdottir; Elisabet E Gardarsdottir; Gudmundur Georgsson; Olafia S Gretarsdottir; Kjartan R Gudmundsson; Thora R Gunnarsdottir; Arnaldur Gylfason; Hilma Holm; Brynjar O Jensson; Aslaug Jonasdottir; Kamilla S Josefsdottir; Thordur Kristjansson; Droplaug N Magnusdottir; Solvi Rognvaldsson; Louise le Roux; Gudrun Sigmundsdottir; Gardar Sveinbjornsson; Kristin E Sveinsdottir; Maney Sveinsdottir; Emil A Thorarensen; Bjarni Thorbjornsson; Gisli Masson; Ingileif Jonsdottir; Alma Moller; Thorolfur Gudnason; Karl G Kristinsson; Unnur Thorsteinsdottir; Kari Stefansson	https://www.gisaid.org/	NA	NA	2021-01-15	NA
hCoV-19/Iceland/5921/2020	betacoronavirus	EPI_ISL_829601	NA	2020-08-05	Europe	Iceland	Reykjavik	NA	Europe	Iceland	Reykjavik	genome	29782	Human	24	Female	NA	B.1.1.232	GR	The National University Hospital of Iceland	deCODE genetics	Daniel F Gudbjartsson; Agnar Helgason; Hakon Jonsson; Olafur T Magnusson; Pall Melsted; Gudmundur L Norddahl; Jona Saemundsdottir; Asgeir Sigurdsson; Patrick Sulem; Arna B Agustsdottir; Hannes Eggertsson; Berglind Eiriksdottir; Run Fridriksdottir; Elisabet E Gardarsdottir; Gudmundur Georgsson; Olafia S Gretarsdottir; Kjartan R Gudmundsson; Thora R Gunnarsdottir; Arnaldur Gylfason; Hilma Holm; Brynjar O Jensson; Aslaug Jonasdottir; Kamilla S Josefsdottir; Thordur Kristjansson; Droplaug N Magnusdottir; Solvi Rognvaldsson; Louise le Roux; Gudrun Sigmundsdottir; Gardar Sveinbjornsson; Kristin E Sveinsdottir; Maney Sveinsdottir; Emil A Thorarensen; Bjarni Thorbjornsson; Gisli Masson; Ingileif Jonsdottir; Alma Moller; Thorolfur Gudnason; Karl G Kristinsson; Unnur Thorsteinsdottir; Kari Stefansson	https://www.gisaid.org/	NA	NA	2021-01-15	NA
hCoV-19/Iceland/5920/2020	betacoronavirus	EPI_ISL_829600	NA	2020-09-22	Europe	Iceland	Reykjavik	NA	Europe	Iceland	Reykjavik	genome	29782	Human	48	Female	NA	B.1.177.45	GV	deCODE genetics	deCODE genetics	Daniel F Gudbjartsson; Agnar Helgason; Hakon Jonsson; Olafur T Magnusson; Pall Melsted; Gudmundur L Norddahl; Jona Saemundsdottir; Asgeir Sigurdsson; Patrick Sulem; Arna B Agustsdottir; Hannes Eggertsson; Berglind Eiriksdottir; Run Fridriksdottir; Elisabet E Gardarsdottir; Gudmundur Georgsson; Olafia S Gretarsdottir; Kjartan R Gudmundsson; Thora R Gunnarsdottir; Arnaldur Gylfason; Hilma Holm; Brynjar O Jensson; Aslaug Jonasdottir; Kamilla S Josefsdottir; Thordur Kristjansson; Droplaug N Magnusdottir; Solvi Rognvaldsson; Louise le Roux; Gudrun Sigmundsdottir; Gardar Sveinbjornsson; Kristin E Sveinsdottir; Maney Sveinsdottir; Emil A Thorarensen; Bjarni Thorbjornsson; Gisli Masson; Ingileif Jonsdottir; Alma Moller; Thorolfur Gudnason; Karl G Kristinsson; Unnur Thorsteinsdottir; Kari Stefansson	https://www.gisaid.org/	NA	NA	2021-01-15	NA
hCoV-19/Iceland/5918/2020	betacoronavirus	EPI_ISL_829598	NA	2020-09-22	Europe	Iceland	Reykjavik	NA	Europe	Iceland	Reykjavik	genome	29782	Human	33	Female	NA	B.1.177.45	GV	deCODE genetics	deCODE genetics	Daniel F Gudbjartsson; Agnar Helgason; Hakon Jonsson; Olafur T Magnusson; Pall Melsted; Gudmundur L Norddahl; Jona Saemundsdottir; Asgeir Sigurdsson; Patrick Sulem; Arna B Agustsdottir; Hannes Eggertsson; Berglind Eiriksdottir; Run Fridriksdottir; Elisabet E Gardarsdottir; Gudmundur Georgsson; Olafia S Gretarsdottir; Kjartan R Gudmundsson; Thora R Gunnarsdottir; Arnaldur Gylfason; Hilma Holm; Brynjar O Jensson; Aslaug Jonasdottir; Kamilla S Josefsdottir; Thordur Kristjansson; Droplaug N Magnusdottir; Solvi Rognvaldsson; Louise le Roux; Gudrun Sigmundsdottir; Gardar Sveinbjornsson; Kristin E Sveinsdottir; Maney Sveinsdottir; Emil A Thorarensen; Bjarni Thorbjornsson; Gisli Masson; Ingileif Jonsdottir; Alma Moller; Thorolfur Gudnason; Karl G Kristinsson; Unnur Thorsteinsdottir; Kari Stefansson	https://www.gisaid.org/	NA	NA	2021-01-15	NA
hCoV-19/Iceland/5917/2020	betacoronavirus	EPI_ISL_829597	NA	2020-09-22	Europe	Iceland	Reykjavik	NA	Europe	Iceland	Reykjavik	genome	29782	Human	62	Male	NA	B.1.177.45	GV	deCODE genetics	deCODE genetics	Daniel F Gudbjartsson; Agnar Helgason; Hakon Jonsson; Olafur T Magnusson; Pall Melsted; Gudmundur L Norddahl; Jona Saemundsdottir; Asgeir Sigurdsson; Patrick Sulem; Arna B Agustsdottir; Hannes Eggertsson; Berglind Eiriksdottir; Run Fridriksdottir; Elisabet E Gardarsdottir; Gudmundur Georgsson; Olafia S Gretarsdottir; Kjartan R Gudmundsson; Thora R Gunnarsdottir; Arnaldur Gylfason; Hilma Holm; Brynjar O Jensson; Aslaug Jonasdottir; Kamilla S Josefsdottir; Thordur Kristjansson; Droplaug N Magnusdottir; Solvi Rognvaldsson; Louise le Roux; Gudrun Sigmundsdottir; Gardar Sveinbjornsson; Kristin E Sveinsdottir; Maney Sveinsdottir; Emil A Thorarensen; Bjarni Thorbjornsson; Gisli Masson; Ingileif Jonsdottir; Alma Moller; Thorolfur Gudnason; Karl G Kristinsson; Unnur Thorsteinsdottir; Kari Stefansson	https://www.gisaid.org/	NA	NA	2021-01-15	NA
hCoV-19/Iceland/5916/2020	betacoronavirus	EPI_ISL_829596	NA	2020-09-22	Europe	Iceland	Reykjavik	NA	Europe	Iceland	Reykjavik	genome	29782	Human	58	Male	NA	B.1.1.219	GR	deCODE genetics	deCODE genetics	Daniel F Gudbjartsson; Agnar Helgason; Hakon Jonsson; Olafur T Magnusson; Pall Melsted; Gudmundur L Norddahl; Jona Saemundsdottir; Asgeir Sigurdsson; Patrick Sulem; Arna B Agustsdottir; Hannes Eggertsson; Berglind Eiriksdottir; Run Fridriksdottir; Elisabet E Gardarsdottir; Gudmundur Georgsson; Olafia S Gretarsdottir; Kjartan R Gudmundsson; Thora R Gunnarsdottir; Arnaldur Gylfason; Hilma Holm; Brynjar O Jensson; Aslaug Jonasdottir; Kamilla S Josefsdottir; Thordur Kristjansson; Droplaug N Magnusdottir; Solvi Rognvaldsson; Louise le Roux; Gudrun Sigmundsdottir; Gardar Sveinbjornsson; Kristin E Sveinsdottir; Maney Sveinsdottir; Emil A Thorarensen; Bjarni Thorbjornsson; Gisli Masson; Ingileif Jonsdottir; Alma Moller; Thorolfur Gudnason; Karl G Kristinsson; Unnur Thorsteinsdottir; Kari Stefansson	https://www.gisaid.org/	NA	NA	2021-01-15	NA
hCoV-19/Iceland/5915/2020	betacoronavirus	EPI_ISL_829595	NA	2020-09-22	Europe	Iceland	Reykjavik	NA	Europe	Iceland	Reykjavik	genome	29782	Human	62	Male	NA	B.1.177.45	GV	deCODE genetics	deCODE genetics	Daniel F Gudbjartsson; Agnar Helgason; Hakon Jonsson; Olafur T Magnusson; Pall Melsted; Gudmundur L Norddahl; Jona Saemundsdottir; Asgeir Sigurdsson; Patrick Sulem; Arna B Agustsdottir; Hannes Eggertsson; Berglind Eiriksdottir; Run Fridriksdottir; Elisabet E Gardarsdottir; Gudmundur Georgsson; Olafia S Gretarsdottir; Kjartan R Gudmundsson; Thora R Gunnarsdottir; Arnaldur Gylfason; Hilma Holm; Brynjar O Jensson; Aslaug Jonasdottir; Kamilla S Josefsdottir; Thordur Kristjansson; Droplaug N Magnusdottir; Solvi Rognvaldsson; Louise le Roux; Gudrun Sigmundsdottir; Gardar Sveinbjornsson; Kristin E Sveinsdottir; Maney Sveinsdottir; Emil A Thorarensen; Bjarni Thorbjornsson; Gisli Masson; Ingileif Jonsdottir; Alma Moller; Thorolfur Gudnason; Karl G Kristinsson; Unnur Thorsteinsdottir; Kari Stefansson	https://www.gisaid.org/	NA	NA	2021-01-15	NA
hCoV-19/Iceland/5914/2020	betacoronavirus	EPI_ISL_829594	NA	2020-09-22	Europe	Iceland	Reykjavik	NA	Europe	Iceland	Reykjavik	genome	29782	Human	59	Male	NA	B.1.1.232	GR	deCODE genetics	deCODE genetics	Daniel F Gudbjartsson; Agnar Helgason; Hakon Jonsson; Olafur T Magnusson; Pall Melsted; Gudmundur L Norddahl; Jona Saemundsdottir; Asgeir Sigurdsson; Patrick Sulem; Arna B Agustsdottir; Hannes Eggertsson; Berglind Eiriksdottir; Run Fridriksdottir; Elisabet E Gardarsdottir; Gudmundur Georgsson; Olafia S Gretarsdottir; Kjartan R Gudmundsson; Thora R Gunnarsdottir; Arnaldur Gylfason; Hilma Holm; Brynjar O Jensson; Aslaug Jonasdottir; Kamilla S Josefsdottir; Thordur Kristjansson; Droplaug N Magnusdottir; Solvi Rognvaldsson; Louise le Roux; Gudrun Sigmundsdottir; Gardar Sveinbjornsson; Kristin E Sveinsdottir; Maney Sveinsdottir; Emil A Thorarensen; Bjarni Thorbjornsson; Gisli Masson; Ingileif Jonsdottir; Alma Moller; Thorolfur Gudnason; Karl G Kristinsson; Unnur Thorsteinsdottir; Kari Stefansson	https://www.gisaid.org/	NA	NA	2021-01-15	NA
hCoV-19/Iceland/5913/2020	betacoronavirus	EPI_ISL_829593	NA	2020-10-27	Europe	Iceland	Reykjavik	NA	Europe	Iceland	Reykjavik	genome	29836	Human	60	Male	NA	B.1.177.45	GV	deCODE genetics	deCODE genetics	Daniel F Gudbjartsson; Agnar Helgason; Hakon Jonsson; Olafur T Magnusson; Pall Melsted; Gudmundur L Norddahl; Jona Saemundsdottir; Asgeir Sigurdsson; Patrick Sulem; Arna B Agustsdottir; Hannes Eggertsson; Berglind Eiriksdottir; Run Fridriksdottir; Elisabet E Gardarsdottir; Gudmundur Georgsson; Olafia S Gretarsdottir; Kjartan R Gudmundsson; Thora R Gunnarsdottir; Arnaldur Gylfason; Hilma Holm; Brynjar O Jensson; Aslaug Jonasdottir; Kamilla S Josefsdottir; Thordur Kristjansson; Droplaug N Magnusdottir; Solvi Rognvaldsson; Louise le Roux; Gudrun Sigmundsdottir; Gardar Sveinbjornsson; Kristin E Sveinsdottir; Maney Sveinsdottir; Emil A Thorarensen; Bjarni Thorbjornsson; Gisli Masson; Ingileif Jonsdottir; Alma Moller; Thorolfur Gudnason; Karl G Kristinsson; Unnur Thorsteinsdottir; Kari Stefansson	https://www.gisaid.org/	NA	NA	2021-01-15	NA
hCoV-19/Iceland/5912/2020	betacoronavirus	EPI_ISL_829592	NA	2020-10-27	Europe	Iceland	Reykjavik	NA	Europe	Iceland	Reykjavik	genome	29782	Human	62	Female	NA	B.1.177.45	GV	deCODE genetics	deCODE genetics	Daniel F Gudbjartsson; Agnar Helgason; Hakon Jonsson; Olafur T Magnusson; Pall Melsted; Gudmundur L Norddahl; Jona Saemundsdottir; Asgeir Sigurdsson; Patrick Sulem; Arna B Agustsdottir; Hannes Eggertsson; Berglind Eiriksdottir; Run Fridriksdottir; Elisabet E Gardarsdottir; Gudmundur Georgsson; Olafia S Gretarsdottir; Kjartan R Gudmundsson; Thora R Gunnarsdottir; Arnaldur Gylfason; Hilma Holm; Brynjar O Jensson; Aslaug Jonasdottir; Kamilla S Josefsdottir; Thordur Kristjansson; Droplaug N Magnusdottir; Solvi Rognvaldsson; Louise le Roux; Gudrun Sigmundsdottir; Gardar Sveinbjornsson; Kristin E Sveinsdottir; Maney Sveinsdottir; Emil A Thorarensen; Bjarni Thorbjornsson; Gisli Masson; Ingileif Jonsdottir; Alma Moller; Thorolfur Gudnason; Karl G Kristinsson; Unnur Thorsteinsdottir; Kari Stefansson	https://www.gisaid.org/	NA	NA	2021-01-15	NA
hCoV-19/Iceland/5911/2020	betacoronavirus	EPI_ISL_829591	NA	2020-11-28	Europe	Iceland	Reykjavik	NA	Europe	Iceland	Reykjavik	genome	29782	Human	37	Female	NA	B.1.1.39	GR	deCODE genetics	deCODE genetics	Daniel F Gudbjartsson; Agnar Helgason; Hakon Jonsson; Olafur T Magnusson; Pall Melsted; Gudmundur L Norddahl; Jona Saemundsdottir; Asgeir Sigurdsson; Patrick Sulem; Arna B Agustsdottir; Hannes Eggertsson; Berglind Eiriksdottir; Run Fridriksdottir; Elisabet E Gardarsdottir; Gudmundur Georgsson; Olafia S Gretarsdottir; Kjartan R Gudmundsson; Thora R Gunnarsdottir; Arnaldur Gylfason; Hilma Holm; Brynjar O Jensson; Aslaug Jonasdottir; Kamilla S Josefsdottir; Thordur Kristjansson; Droplaug N Magnusdottir; Solvi Rognvaldsson; Louise le Roux; Gudrun Sigmundsdottir; Gardar Sveinbjornsson; Kristin E Sveinsdottir; Maney Sveinsdottir; Emil A Thorarensen; Bjarni Thorbjornsson; Gisli Masson; Ingileif Jonsdottir; Alma Moller; Thorolfur Gudnason; Karl G Kristinsson; Unnur Thorsteinsdottir; Kari Stefansson	https://www.gisaid.org/	NA	NA	2021-01-15	NA
hCoV-19/Iceland/5910/2020	betacoronavirus	EPI_ISL_829590	NA	2020-11-06	Europe	Iceland	Reykjavik	NA	Europe	Iceland	Reykjavik	genome	29782	Human	62	Male	NA	B.1.177.45	GV	The National University Hospital of Iceland	deCODE genetics	Daniel F Gudbjartsson; Agnar Helgason; Hakon Jonsson; Olafur T Magnusson; Pall Melsted; Gudmundur L Norddahl; Jona Saemundsdottir; Asgeir Sigurdsson; Patrick Sulem; Arna B Agustsdottir; Hannes Eggertsson; Berglind Eiriksdottir; Run Fridriksdottir; Elisabet E Gardarsdottir; Gudmundur Georgsson; Olafia S Gretarsdottir; Kjartan R Gudmundsson; Thora R Gunnarsdottir; Arnaldur Gylfason; Hilma Holm; Brynjar O Jensson; Aslaug Jonasdottir; Kamilla S Josefsdottir; Thordur Kristjansson; Droplaug N Magnusdottir; Solvi Rognvaldsson; Louise le Roux; Gudrun Sigmundsdottir; Gardar Sveinbjornsson; Kristin E Sveinsdottir; Maney Sveinsdottir; Emil A Thorarensen; Bjarni Thorbjornsson; Gisli Masson; Ingileif Jonsdottir; Alma Moller; Thorolfur Gudnason; Karl G Kristinsson; Unnur Thorsteinsdottir; Kari Stefansson	https://www.gisaid.org/	NA	NA	2021-01-15	NA
hCoV-19/Iceland/5909/2020	betacoronavirus	EPI_ISL_829589	NA	2020-11-28	Europe	Iceland	Reykjavik	NA	Europe	Iceland	Reykjavik	genome	29837	Human	29	Male	NA	B.1.177.45	GV	deCODE genetics	deCODE genetics	Daniel F Gudbjartsson; Agnar Helgason; Hakon Jonsson; Olafur T Magnusson; Pall Melsted; Gudmundur L Norddahl; Jona Saemundsdottir; Asgeir Sigurdsson; Patrick Sulem; Arna B Agustsdottir; Hannes Eggertsson; Berglind Eiriksdottir; Run Fridriksdottir; Elisabet E Gardarsdottir; Gudmundur Georgsson; Olafia S Gretarsdottir; Kjartan R Gudmundsson; Thora R Gunnarsdottir; Arnaldur Gylfason; Hilma Holm; Brynjar O Jensson; Aslaug Jonasdottir; Kamilla S Josefsdottir; Thordur Kristjansson; Droplaug N Magnusdottir; Solvi Rognvaldsson; Louise le Roux; Gudrun Sigmundsdottir; Gardar Sveinbjornsson; Kristin E Sveinsdottir; Maney Sveinsdottir; Emil A Thorarensen; Bjarni Thorbjornsson; Gisli Masson; Ingileif Jonsdottir; Alma Moller; Thorolfur Gudnason; Karl G Kristinsson; Unnur Thorsteinsdottir; Kari Stefansson	https://www.gisaid.org/	NA	NA	2021-01-15	NA
hCoV-19/Iceland/5908/2020	betacoronavirus	EPI_ISL_829588	NA	2020-11-28	Europe	Iceland	Reykjavik	NA	Europe	Iceland	Reykjavik	genome	29782	Human	21	Female	NA	B.1.177.45	GV	deCODE genetics	deCODE genetics	Daniel F Gudbjartsson; Agnar Helgason; Hakon Jonsson; Olafur T Magnusson; Pall Melsted; Gudmundur L Norddahl; Jona Saemundsdottir; Asgeir Sigurdsson; Patrick Sulem; Arna B Agustsdottir; Hannes Eggertsson; Berglind Eiriksdottir; Run Fridriksdottir; Elisabet E Gardarsdottir; Gudmundur Georgsson; Olafia S Gretarsdottir; Kjartan R Gudmundsson; Thora R Gunnarsdottir; Arnaldur Gylfason; Hilma Holm; Brynjar O Jensson; Aslaug Jonasdottir; Kamilla S Josefsdottir; Thordur Kristjansson; Droplaug N Magnusdottir; Solvi Rognvaldsson; Louise le Roux; Gudrun Sigmundsdottir; Gardar Sveinbjornsson; Kristin E Sveinsdottir; Maney Sveinsdottir; Emil A Thorarensen; Bjarni Thorbjornsson; Gisli Masson; Ingileif Jonsdottir; Alma Moller; Thorolfur Gudnason; Karl G Kristinsson; Unnur Thorsteinsdottir; Kari Stefansson	https://www.gisaid.org/	NA	NA	2021-01-15	NA
hCoV-19/Iceland/5907/2020	betacoronavirus	EPI_ISL_829587	NA	2020-11-28	Europe	Iceland	Reykjavik	NA	Europe	Iceland	Reykjavik	genome	29836	Human	21	Female	NA	B.1.177.45	GV	deCODE genetics	deCODE genetics	Daniel F Gudbjartsson; Agnar Helgason; Hakon Jonsson; Olafur T Magnusson; Pall Melsted; Gudmundur L Norddahl; Jona Saemundsdottir; Asgeir Sigurdsson; Patrick Sulem; Arna B Agustsdottir; Hannes Eggertsson; Berglind Eiriksdottir; Run Fridriksdottir; Elisabet E Gardarsdottir; Gudmundur Georgsson; Olafia S Gretarsdottir; Kjartan R Gudmundsson; Thora R Gunnarsdottir; Arnaldur Gylfason; Hilma Holm; Brynjar O Jensson; Aslaug Jonasdottir; Kamilla S Josefsdottir; Thordur Kristjansson; Droplaug N Magnusdottir; Solvi Rognvaldsson; Louise le Roux; Gudrun Sigmundsdottir; Gardar Sveinbjornsson; Kristin E Sveinsdottir; Maney Sveinsdottir; Emil A Thorarensen; Bjarni Thorbjornsson; Gisli Masson; Ingileif Jonsdottir; Alma Moller; Thorolfur Gudnason; Karl G Kristinsson; Unnur Thorsteinsdottir; Kari Stefansson	https://www.gisaid.org/	NA	NA	2021-01-15	NA
hCoV-19/Iceland/5906/2020	betacoronavirus	EPI_ISL_829586	NA	2020-11-28	Europe	Iceland	Reykjavik	NA	Europe	Iceland	Reykjavik	genome	29782	Human	39	Female	NA	B.1.177.45	GV	deCODE genetics	deCODE genetics	Daniel F Gudbjartsson; Agnar Helgason; Hakon Jonsson; Olafur T Magnusson; Pall Melsted; Gudmundur L Norddahl; Jona Saemundsdottir; Asgeir Sigurdsson; Patrick Sulem; Arna B Agustsdottir; Hannes Eggertsson; Berglind Eiriksdottir; Run Fridriksdottir; Elisabet E Gardarsdottir; Gudmundur Georgsson; Olafia S Gretarsdottir; Kjartan R Gudmundsson; Thora R Gunnarsdottir; Arnaldur Gylfason; Hilma Holm; Brynjar O Jensson; Aslaug Jonasdottir; Kamilla S Josefsdottir; Thordur Kristjansson; Droplaug N Magnusdottir; Solvi Rognvaldsson; Louise le Roux; Gudrun Sigmundsdottir; Gardar Sveinbjornsson; Kristin E Sveinsdottir; Maney Sveinsdottir; Emil A Thorarensen; Bjarni Thorbjornsson; Gisli Masson; Ingileif Jonsdottir; Alma Moller; Thorolfur Gudnason; Karl G Kristinsson; Unnur Thorsteinsdottir; Kari Stefansson	https://www.gisaid.org/	NA	NA	2021-01-15	NA
hCoV-19/Iceland/5904/2020	betacoronavirus	EPI_ISL_829584	NA	2020-11-28	Europe	Iceland	Reykjavik	NA	Europe	Iceland	Reykjavik	genome	29782	Human	53	Female	NA	B.1.177.45	GV	deCODE genetics	deCODE genetics	Daniel F Gudbjartsson; Agnar Helgason; Hakon Jonsson; Olafur T Magnusson; Pall Melsted; Gudmundur L Norddahl; Jona Saemundsdottir; Asgeir Sigurdsson; Patrick Sulem; Arna B Agustsdottir; Hannes Eggertsson; Berglind Eiriksdottir; Run Fridriksdottir; Elisabet E Gardarsdottir; Gudmundur Georgsson; Olafia S Gretarsdottir; Kjartan R Gudmundsson; Thora R Gunnarsdottir; Arnaldur Gylfason; Hilma Holm; Brynjar O Jensson; Aslaug Jonasdottir; Kamilla S Josefsdottir; Thordur Kristjansson; Droplaug N Magnusdottir; Solvi Rognvaldsson; Louise le Roux; Gudrun Sigmundsdottir; Gardar Sveinbjornsson; Kristin E Sveinsdottir; Maney Sveinsdottir; Emil A Thorarensen; Bjarni Thorbjornsson; Gisli Masson; Ingileif Jonsdottir; Alma Moller; Thorolfur Gudnason; Karl G Kristinsson; Unnur Thorsteinsdottir; Kari Stefansson	https://www.gisaid.org/	NA	NA	2021-01-15	NA
hCoV-19/Iceland/5903/2020	betacoronavirus	EPI_ISL_829583	NA	2020-09-22	Europe	Iceland	Reykjavik	NA	Europe	Iceland	Reykjavik	genome	29785	Human	48	Male	NA	B.1.1	GR	deCODE genetics	deCODE genetics	Daniel F Gudbjartsson; Agnar Helgason; Hakon Jonsson; Olafur T Magnusson; Pall Melsted; Gudmundur L Norddahl; Jona Saemundsdottir; Asgeir Sigurdsson; Patrick Sulem; Arna B Agustsdottir; Hannes Eggertsson; Berglind Eiriksdottir; Run Fridriksdottir; Elisabet E Gardarsdottir; Gudmundur Georgsson; Olafia S Gretarsdottir; Kjartan R Gudmundsson; Thora R Gunnarsdottir; Arnaldur Gylfason; Hilma Holm; Brynjar O Jensson; Aslaug Jonasdottir; Kamilla S Josefsdottir; Thordur Kristjansson; Droplaug N Magnusdottir; Solvi Rognvaldsson; Louise le Roux; Gudrun Sigmundsdottir; Gardar Sveinbjornsson; Kristin E Sveinsdottir; Maney Sveinsdottir; Emil A Thorarensen; Bjarni Thorbjornsson; Gisli Masson; Ingileif Jonsdottir; Alma Moller; Thorolfur Gudnason; Karl G Kristinsson; Unnur Thorsteinsdottir; Kari Stefansson	https://www.gisaid.org/	NA	NA	2021-01-15	NA
hCoV-19/Iceland/5902/2020	betacoronavirus	EPI_ISL_829582	NA	2020-09-23	Europe	Iceland	Reykjavik	NA	Europe	Iceland	Reykjavik	genome	29782	Human	29	Male	NA	B.1.177.45	GV	deCODE genetics	deCODE genetics	Daniel F Gudbjartsson; Agnar Helgason; Hakon Jonsson; Olafur T Magnusson; Pall Melsted; Gudmundur L Norddahl; Jona Saemundsdottir; Asgeir Sigurdsson; Patrick Sulem; Arna B Agustsdottir; Hannes Eggertsson; Berglind Eiriksdottir; Run Fridriksdottir; Elisabet E Gardarsdottir; Gudmundur Georgsson; Olafia S Gretarsdottir; Kjartan R Gudmundsson; Thora R Gunnarsdottir; Arnaldur Gylfason; Hilma Holm; Brynjar O Jensson; Aslaug Jonasdottir; Kamilla S Josefsdottir; Thordur Kristjansson; Droplaug N Magnusdottir; Solvi Rognvaldsson; Louise le Roux; Gudrun Sigmundsdottir; Gardar Sveinbjornsson; Kristin E Sveinsdottir; Maney Sveinsdottir; Emil A Thorarensen; Bjarni Thorbjornsson; Gisli Masson; Ingileif Jonsdottir; Alma Moller; Thorolfur Gudnason; Karl G Kristinsson; Unnur Thorsteinsdottir; Kari Stefansson	https://www.gisaid.org/	NA	NA	2021-01-15	NA
hCoV-19/Iceland/5901/2020	betacoronavirus	EPI_ISL_829581	NA	2020-10-25	Europe	Iceland	Reykjavik	NA	Europe	Iceland	Reykjavik	genome	29782	Human	22	Male	NA	B.1.177.45	GV	The National University Hospital of Iceland	deCODE genetics	Daniel F Gudbjartsson; Agnar Helgason; Hakon Jonsson; Olafur T Magnusson; Pall Melsted; Gudmundur L Norddahl; Jona Saemundsdottir; Asgeir Sigurdsson; Patrick Sulem; Arna B Agustsdottir; Hannes Eggertsson; Berglind Eiriksdottir; Run Fridriksdottir; Elisabet E Gardarsdottir; Gudmundur Georgsson; Olafia S Gretarsdottir; Kjartan R Gudmundsson; Thora R Gunnarsdottir; Arnaldur Gylfason; Hilma Holm; Brynjar O Jensson; Aslaug Jonasdottir; Kamilla S Josefsdottir; Thordur Kristjansson; Droplaug N Magnusdottir; Solvi Rognvaldsson; Louise le Roux; Gudrun Sigmundsdottir; Gardar Sveinbjornsson; Kristin E Sveinsdottir; Maney Sveinsdottir; Emil A Thorarensen; Bjarni Thorbjornsson; Gisli Masson; Ingileif Jonsdottir; Alma Moller; Thorolfur Gudnason; Karl G Kristinsson; Unnur Thorsteinsdottir; Kari Stefansson	https://www.gisaid.org/	NA	NA	2021-01-15	NA
hCoV-19/Iceland/5900/2020	betacoronavirus	EPI_ISL_829580	NA	2020-09-22	Europe	Iceland	Reykjavik	NA	Europe	Iceland	Reykjavik	genome	29782	Human	29	Male	NA	B.1.1.277	GR	deCODE genetics	deCODE genetics	Daniel F Gudbjartsson; Agnar Helgason; Hakon Jonsson; Olafur T Magnusson; Pall Melsted; Gudmundur L Norddahl; Jona Saemundsdottir; Asgeir Sigurdsson; Patrick Sulem; Arna B Agustsdottir; Hannes Eggertsson; Berglind Eiriksdottir; Run Fridriksdottir; Elisabet E Gardarsdottir; Gudmundur Georgsson; Olafia S Gretarsdottir; Kjartan R Gudmundsson; Thora R Gunnarsdottir; Arnaldur Gylfason; Hilma Holm; Brynjar O Jensson; Aslaug Jonasdottir; Kamilla S Josefsdottir; Thordur Kristjansson; Droplaug N Magnusdottir; Solvi Rognvaldsson; Louise le Roux; Gudrun Sigmundsdottir; Gardar Sveinbjornsson; Kristin E Sveinsdottir; Maney Sveinsdottir; Emil A Thorarensen; Bjarni Thorbjornsson; Gisli Masson; Ingileif Jonsdottir; Alma Moller; Thorolfur Gudnason; Karl G Kristinsson; Unnur Thorsteinsdottir; Kari Stefansson	https://www.gisaid.org/	NA	NA	2021-01-15	NA
hCoV-19/Iceland/5899/2020	betacoronavirus	EPI_ISL_829579	NA	2020-09-23	Europe	Iceland	Reykjavik	NA	Europe	Iceland	Reykjavik	genome	29782	Human	26	Female	NA	B.1.177.45	GV	deCODE genetics	deCODE genetics	Daniel F Gudbjartsson; Agnar Helgason; Hakon Jonsson; Olafur T Magnusson; Pall Melsted; Gudmundur L Norddahl; Jona Saemundsdottir; Asgeir Sigurdsson; Patrick Sulem; Arna B Agustsdottir; Hannes Eggertsson; Berglind Eiriksdottir; Run Fridriksdottir; Elisabet E Gardarsdottir; Gudmundur Georgsson; Olafia S Gretarsdottir; Kjartan R Gudmundsson; Thora R Gunnarsdottir; Arnaldur Gylfason; Hilma Holm; Brynjar O Jensson; Aslaug Jonasdottir; Kamilla S Josefsdottir; Thordur Kristjansson; Droplaug N Magnusdottir; Solvi Rognvaldsson; Louise le Roux; Gudrun Sigmundsdottir; Gardar Sveinbjornsson; Kristin E Sveinsdottir; Maney Sveinsdottir; Emil A Thorarensen; Bjarni Thorbjornsson; Gisli Masson; Ingileif Jonsdottir; Alma Moller; Thorolfur Gudnason; Karl G Kristinsson; Unnur Thorsteinsdottir; Kari Stefansson	https://www.gisaid.org/	NA	NA	2021-01-15	NA
hCoV-19/Iceland/5898/2020	betacoronavirus	EPI_ISL_829578	NA	2020-09-23	Europe	Iceland	Reykjavik	NA	Europe	Iceland	Reykjavik	genome	29782	Human	38	Female	NA	B.1.177.45	GV	deCODE genetics	deCODE genetics	Daniel F Gudbjartsson; Agnar Helgason; Hakon Jonsson; Olafur T Magnusson; Pall Melsted; Gudmundur L Norddahl; Jona Saemundsdottir; Asgeir Sigurdsson; Patrick Sulem; Arna B Agustsdottir; Hannes Eggertsson; Berglind Eiriksdottir; Run Fridriksdottir; Elisabet E Gardarsdottir; Gudmundur Georgsson; Olafia S Gretarsdottir; Kjartan R Gudmundsson; Thora R Gunnarsdottir; Arnaldur Gylfason; Hilma Holm; Brynjar O Jensson; Aslaug Jonasdottir; Kamilla S Josefsdottir; Thordur Kristjansson; Droplaug N Magnusdottir; Solvi Rognvaldsson; Louise le Roux; Gudrun Sigmundsdottir; Gardar Sveinbjornsson; Kristin E Sveinsdottir; Maney Sveinsdottir; Emil A Thorarensen; Bjarni Thorbjornsson; Gisli Masson; Ingileif Jonsdottir; Alma Moller; Thorolfur Gudnason; Karl G Kristinsson; Unnur Thorsteinsdottir; Kari Stefansson	https://www.gisaid.org/	NA	NA	2021-01-15	NA
hCoV-19/Iceland/5897/2020	betacoronavirus	EPI_ISL_829577	NA	2020-09-23	Europe	Iceland	Reykjavik	NA	Europe	Iceland	Reykjavik	genome	29767	Human	22	Female	NA	B.1.177.45	GV	deCODE genetics	deCODE genetics	Daniel F Gudbjartsson; Agnar Helgason; Hakon Jonsson; Olafur T Magnusson; Pall Melsted; Gudmundur L Norddahl; Jona Saemundsdottir; Asgeir Sigurdsson; Patrick Sulem; Arna B Agustsdottir; Hannes Eggertsson; Berglind Eiriksdottir; Run Fridriksdottir; Elisabet E Gardarsdottir; Gudmundur Georgsson; Olafia S Gretarsdottir; Kjartan R Gudmundsson; Thora R Gunnarsdottir; Arnaldur Gylfason; Hilma Holm; Brynjar O Jensson; Aslaug Jonasdottir; Kamilla S Josefsdottir; Thordur Kristjansson; Droplaug N Magnusdottir; Solvi Rognvaldsson; Louise le Roux; Gudrun Sigmundsdottir; Gardar Sveinbjornsson; Kristin E Sveinsdottir; Maney Sveinsdottir; Emil A Thorarensen; Bjarni Thorbjornsson; Gisli Masson; Ingileif Jonsdottir; Alma Moller; Thorolfur Gudnason; Karl G Kristinsson; Unnur Thorsteinsdottir; Kari Stefansson	https://www.gisaid.org/	NA	NA	2021-01-15	NA
hCoV-19/Iceland/5896/2020	betacoronavirus	EPI_ISL_829576	NA	2020-09-23	Europe	Iceland	Reykjavik	NA	Europe	Iceland	Reykjavik	genome	29782	Human	27	Female	NA	B.1.177.45	GV	deCODE genetics	deCODE genetics	Daniel F Gudbjartsson; Agnar Helgason; Hakon Jonsson; Olafur T Magnusson; Pall Melsted; Gudmundur L Norddahl; Jona Saemundsdottir; Asgeir Sigurdsson; Patrick Sulem; Arna B Agustsdottir; Hannes Eggertsson; Berglind Eiriksdottir; Run Fridriksdottir; Elisabet E Gardarsdottir; Gudmundur Georgsson; Olafia S Gretarsdottir; Kjartan R Gudmundsson; Thora R Gunnarsdottir; Arnaldur Gylfason; Hilma Holm; Brynjar O Jensson; Aslaug Jonasdottir; Kamilla S Josefsdottir; Thordur Kristjansson; Droplaug N Magnusdottir; Solvi Rognvaldsson; Louise le Roux; Gudrun Sigmundsdottir; Gardar Sveinbjornsson; Kristin E Sveinsdottir; Maney Sveinsdottir; Emil A Thorarensen; Bjarni Thorbjornsson; Gisli Masson; Ingileif Jonsdottir; Alma Moller; Thorolfur Gudnason; Karl G Kristinsson; Unnur Thorsteinsdottir; Kari Stefansson	https://www.gisaid.org/	NA	NA	2021-01-15	NA
hCoV-19/Iceland/5895/2020	betacoronavirus	EPI_ISL_829575	NA	2020-09-23	Europe	Iceland	Reykjavik	NA	Europe	Iceland	Reykjavik	genome	29782	Human	44	Male	NA	B.1.177.45	GV	deCODE genetics	deCODE genetics	Daniel F Gudbjartsson; Agnar Helgason; Hakon Jonsson; Olafur T Magnusson; Pall Melsted; Gudmundur L Norddahl; Jona Saemundsdottir; Asgeir Sigurdsson; Patrick Sulem; Arna B Agustsdottir; Hannes Eggertsson; Berglind Eiriksdottir; Run Fridriksdottir; Elisabet E Gardarsdottir; Gudmundur Georgsson; Olafia S Gretarsdottir; Kjartan R Gudmundsson; Thora R Gunnarsdottir; Arnaldur Gylfason; Hilma Holm; Brynjar O Jensson; Aslaug Jonasdottir; Kamilla S Josefsdottir; Thordur Kristjansson; Droplaug N Magnusdottir; Solvi Rognvaldsson; Louise le Roux; Gudrun Sigmundsdottir; Gardar Sveinbjornsson; Kristin E Sveinsdottir; Maney Sveinsdottir; Emil A Thorarensen; Bjarni Thorbjornsson; Gisli Masson; Ingileif Jonsdottir; Alma Moller; Thorolfur Gudnason; Karl G Kristinsson; Unnur Thorsteinsdottir; Kari Stefansson	https://www.gisaid.org/	NA	NA	2021-01-15	NA
hCoV-19/Iceland/5894/2020	betacoronavirus	EPI_ISL_829574	NA	2020-09-23	Europe	Iceland	Reykjavik	NA	Europe	Iceland	Reykjavik	genome	29782	Human	15	Female	NA	B.1.177.45	GV	deCODE genetics	deCODE genetics	Daniel F Gudbjartsson; Agnar Helgason; Hakon Jonsson; Olafur T Magnusson; Pall Melsted; Gudmundur L Norddahl; Jona Saemundsdottir; Asgeir Sigurdsson; Patrick Sulem; Arna B Agustsdottir; Hannes Eggertsson; Berglind Eiriksdottir; Run Fridriksdottir; Elisabet E Gardarsdottir; Gudmundur Georgsson; Olafia S Gretarsdottir; Kjartan R Gudmundsson; Thora R Gunnarsdottir; Arnaldur Gylfason; Hilma Holm; Brynjar O Jensson; Aslaug Jonasdottir; Kamilla S Josefsdottir; Thordur Kristjansson; Droplaug N Magnusdottir; Solvi Rognvaldsson; Louise le Roux; Gudrun Sigmundsdottir; Gardar Sveinbjornsson; Kristin E Sveinsdottir; Maney Sveinsdottir; Emil A Thorarensen; Bjarni Thorbjornsson; Gisli Masson; Ingileif Jonsdottir; Alma Moller; Thorolfur Gudnason; Karl G Kristinsson; Unnur Thorsteinsdottir; Kari Stefansson	https://www.gisaid.org/	NA	NA	2021-01-15	NA
hCoV-19/Iceland/5893/2020	betacoronavirus	EPI_ISL_829573	NA	2020-09-23	Europe	Iceland	Reykjavik	NA	Europe	Iceland	Reykjavik	genome	29782	Human	2	Female	NA	B.1.177.45	GV	deCODE genetics	deCODE genetics	Daniel F Gudbjartsson; Agnar Helgason; Hakon Jonsson; Olafur T Magnusson; Pall Melsted; Gudmundur L Norddahl; Jona Saemundsdottir; Asgeir Sigurdsson; Patrick Sulem; Arna B Agustsdottir; Hannes Eggertsson; Berglind Eiriksdottir; Run Fridriksdottir; Elisabet E Gardarsdottir; Gudmundur Georgsson; Olafia S Gretarsdottir; Kjartan R Gudmundsson; Thora R Gunnarsdottir; Arnaldur Gylfason; Hilma Holm; Brynjar O Jensson; Aslaug Jonasdottir; Kamilla S Josefsdottir; Thordur Kristjansson; Droplaug N Magnusdottir; Solvi Rognvaldsson; Louise le Roux; Gudrun Sigmundsdottir; Gardar Sveinbjornsson; Kristin E Sveinsdottir; Maney Sveinsdottir; Emil A Thorarensen; Bjarni Thorbjornsson; Gisli Masson; Ingileif Jonsdottir; Alma Moller; Thorolfur Gudnason; Karl G Kristinsson; Unnur Thorsteinsdottir; Kari Stefansson	https://www.gisaid.org/	NA	NA	2021-01-15	NA
hCoV-19/Iceland/5892/2020	betacoronavirus	EPI_ISL_829572	NA	2020-10-09	Europe	Iceland	Reykjavik	NA	Europe	Iceland	Reykjavik	genome	29836	Human	20	Female	NA	B.1.177.45	GV	deCODE genetics	deCODE genetics	Daniel F Gudbjartsson; Agnar Helgason; Hakon Jonsson; Olafur T Magnusson; Pall Melsted; Gudmundur L Norddahl; Jona Saemundsdottir; Asgeir Sigurdsson; Patrick Sulem; Arna B Agustsdottir; Hannes Eggertsson; Berglind Eiriksdottir; Run Fridriksdottir; Elisabet E Gardarsdottir; Gudmundur Georgsson; Olafia S Gretarsdottir; Kjartan R Gudmundsson; Thora R Gunnarsdottir; Arnaldur Gylfason; Hilma Holm; Brynjar O Jensson; Aslaug Jonasdottir; Kamilla S Josefsdottir; Thordur Kristjansson; Droplaug N Magnusdottir; Solvi Rognvaldsson; Louise le Roux; Gudrun Sigmundsdottir; Gardar Sveinbjornsson; Kristin E Sveinsdottir; Maney Sveinsdottir; Emil A Thorarensen; Bjarni Thorbjornsson; Gisli Masson; Ingileif Jonsdottir; Alma Moller; Thorolfur Gudnason; Karl G Kristinsson; Unnur Thorsteinsdottir; Kari Stefansson	https://www.gisaid.org/	NA	NA	2021-01-15	NA
hCoV-19/Iceland/5891/2020	betacoronavirus	EPI_ISL_829571	NA	2020-10-09	Europe	Iceland	Reykjavik	NA	Europe	Iceland	Reykjavik	genome	29836	Human	18	Female	NA	B.1.177.45	GV	deCODE genetics	deCODE genetics	Daniel F Gudbjartsson; Agnar Helgason; Hakon Jonsson; Olafur T Magnusson; Pall Melsted; Gudmundur L Norddahl; Jona Saemundsdottir; Asgeir Sigurdsson; Patrick Sulem; Arna B Agustsdottir; Hannes Eggertsson; Berglind Eiriksdottir; Run Fridriksdottir; Elisabet E Gardarsdottir; Gudmundur Georgsson; Olafia S Gretarsdottir; Kjartan R Gudmundsson; Thora R Gunnarsdottir; Arnaldur Gylfason; Hilma Holm; Brynjar O Jensson; Aslaug Jonasdottir; Kamilla S Josefsdottir; Thordur Kristjansson; Droplaug N Magnusdottir; Solvi Rognvaldsson; Louise le Roux; Gudrun Sigmundsdottir; Gardar Sveinbjornsson; Kristin E Sveinsdottir; Maney Sveinsdottir; Emil A Thorarensen; Bjarni Thorbjornsson; Gisli Masson; Ingileif Jonsdottir; Alma Moller; Thorolfur Gudnason; Karl G Kristinsson; Unnur Thorsteinsdottir; Kari Stefansson	https://www.gisaid.org/	NA	NA	2021-01-15	NA
hCoV-19/Iceland/5889/2020	betacoronavirus	EPI_ISL_829569	NA	2020-10-30	Europe	Iceland	Reykjavik	NA	Europe	Iceland	Reykjavik	genome	29836	Human	96	Female	NA	B.1.177.45	GV	deCODE genetics	deCODE genetics	Daniel F Gudbjartsson; Agnar Helgason; Hakon Jonsson; Olafur T Magnusson; Pall Melsted; Gudmundur L Norddahl; Jona Saemundsdottir; Asgeir Sigurdsson; Patrick Sulem; Arna B Agustsdottir; Hannes Eggertsson; Berglind Eiriksdottir; Run Fridriksdottir; Elisabet E Gardarsdottir; Gudmundur Georgsson; Olafia S Gretarsdottir; Kjartan R Gudmundsson; Thora R Gunnarsdottir; Arnaldur Gylfason; Hilma Holm; Brynjar O Jensson; Aslaug Jonasdottir; Kamilla S Josefsdottir; Thordur Kristjansson; Droplaug N Magnusdottir; Solvi Rognvaldsson; Louise le Roux; Gudrun Sigmundsdottir; Gardar Sveinbjornsson; Kristin E Sveinsdottir; Maney Sveinsdottir; Emil A Thorarensen; Bjarni Thorbjornsson; Gisli Masson; Ingileif Jonsdottir; Alma Moller; Thorolfur Gudnason; Karl G Kristinsson; Unnur Thorsteinsdottir; Kari Stefansson	https://www.gisaid.org/	NA	NA	2021-01-15	NA
hCoV-19/Iceland/5887/2020	betacoronavirus	EPI_ISL_829567	NA	2020-08-31	Europe	Iceland	Reykjavik	NA	Europe	Iceland	Reykjavik	genome	29782	Human	30	Female	NA	B.1.1.232	GR	deCODE genetics	deCODE genetics	Daniel F Gudbjartsson; Agnar Helgason; Hakon Jonsson; Olafur T Magnusson; Pall Melsted; Gudmundur L Norddahl; Jona Saemundsdottir; Asgeir Sigurdsson; Patrick Sulem; Arna B Agustsdottir; Hannes Eggertsson; Berglind Eiriksdottir; Run Fridriksdottir; Elisabet E Gardarsdottir; Gudmundur Georgsson; Olafia S Gretarsdottir; Kjartan R Gudmundsson; Thora R Gunnarsdottir; Arnaldur Gylfason; Hilma Holm; Brynjar O Jensson; Aslaug Jonasdottir; Kamilla S Josefsdottir; Thordur Kristjansson; Droplaug N Magnusdottir; Solvi Rognvaldsson; Louise le Roux; Gudrun Sigmundsdottir; Gardar Sveinbjornsson; Kristin E Sveinsdottir; Maney Sveinsdottir; Emil A Thorarensen; Bjarni Thorbjornsson; Gisli Masson; Ingileif Jonsdottir; Alma Moller; Thorolfur Gudnason; Karl G Kristinsson; Unnur Thorsteinsdottir; Kari Stefansson	https://www.gisaid.org/	NA	NA	2021-01-15	NA
hCoV-19/Iceland/5886/2020	betacoronavirus	EPI_ISL_829566	NA	2020-10-30	Europe	Iceland	Reykjavik	NA	Europe	Iceland	Reykjavik	genome	29837	Human	23	Female	NA	B.1.177.45	GV	deCODE genetics	deCODE genetics	Daniel F Gudbjartsson; Agnar Helgason; Hakon Jonsson; Olafur T Magnusson; Pall Melsted; Gudmundur L Norddahl; Jona Saemundsdottir; Asgeir Sigurdsson; Patrick Sulem; Arna B Agustsdottir; Hannes Eggertsson; Berglind Eiriksdottir; Run Fridriksdottir; Elisabet E Gardarsdottir; Gudmundur Georgsson; Olafia S Gretarsdottir; Kjartan R Gudmundsson; Thora R Gunnarsdottir; Arnaldur Gylfason; Hilma Holm; Brynjar O Jensson; Aslaug Jonasdottir; Kamilla S Josefsdottir; Thordur Kristjansson; Droplaug N Magnusdottir; Solvi Rognvaldsson; Louise le Roux; Gudrun Sigmundsdottir; Gardar Sveinbjornsson; Kristin E Sveinsdottir; Maney Sveinsdottir; Emil A Thorarensen; Bjarni Thorbjornsson; Gisli Masson; Ingileif Jonsdottir; Alma Moller; Thorolfur Gudnason; Karl G Kristinsson; Unnur Thorsteinsdottir; Kari Stefansson	https://www.gisaid.org/	NA	NA	2021-01-15	NA
hCoV-19/Iceland/5885/2020	betacoronavirus	EPI_ISL_829565	NA	2020-10-29	Europe	Iceland	Reykjavik	NA	Europe	Iceland	Reykjavik	genome	29855	Human	58	Female	NA	B.1.258	G	deCODE genetics	deCODE genetics	Daniel F Gudbjartsson; Agnar Helgason; Hakon Jonsson; Olafur T Magnusson; Pall Melsted; Gudmundur L Norddahl; Jona Saemundsdottir; Asgeir Sigurdsson; Patrick Sulem; Arna B Agustsdottir; Hannes Eggertsson; Berglind Eiriksdottir; Run Fridriksdottir; Elisabet E Gardarsdottir; Gudmundur Georgsson; Olafia S Gretarsdottir; Kjartan R Gudmundsson; Thora R Gunnarsdottir; Arnaldur Gylfason; Hilma Holm; Brynjar O Jensson; Aslaug Jonasdottir; Kamilla S Josefsdottir; Thordur Kristjansson; Droplaug N Magnusdottir; Solvi Rognvaldsson; Louise le Roux; Gudrun Sigmundsdottir; Gardar Sveinbjornsson; Kristin E Sveinsdottir; Maney Sveinsdottir; Emil A Thorarensen; Bjarni Thorbjornsson; Gisli Masson; Ingileif Jonsdottir; Alma Moller; Thorolfur Gudnason; Karl G Kristinsson; Unnur Thorsteinsdottir; Kari Stefansson	https://www.gisaid.org/	NA	NA	2021-01-15	NA
hCoV-19/Iceland/5884/2020	betacoronavirus	EPI_ISL_829564	NA	2020-10-09	Europe	Iceland	Reykjavik	NA	Europe	Iceland	Reykjavik	genome	29836	Human	10	Female	NA	B.1.177.45	GV	deCODE genetics	deCODE genetics	Daniel F Gudbjartsson; Agnar Helgason; Hakon Jonsson; Olafur T Magnusson; Pall Melsted; Gudmundur L Norddahl; Jona Saemundsdottir; Asgeir Sigurdsson; Patrick Sulem; Arna B Agustsdottir; Hannes Eggertsson; Berglind Eiriksdottir; Run Fridriksdottir; Elisabet E Gardarsdottir; Gudmundur Georgsson; Olafia S Gretarsdottir; Kjartan R Gudmundsson; Thora R Gunnarsdottir; Arnaldur Gylfason; Hilma Holm; Brynjar O Jensson; Aslaug Jonasdottir; Kamilla S Josefsdottir; Thordur Kristjansson; Droplaug N Magnusdottir; Solvi Rognvaldsson; Louise le Roux; Gudrun Sigmundsdottir; Gardar Sveinbjornsson; Kristin E Sveinsdottir; Maney Sveinsdottir; Emil A Thorarensen; Bjarni Thorbjornsson; Gisli Masson; Ingileif Jonsdottir; Alma Moller; Thorolfur Gudnason; Karl G Kristinsson; Unnur Thorsteinsdottir; Kari Stefansson	https://www.gisaid.org/	NA	NA	2021-01-15	NA
hCoV-19/Iceland/5883/2020	betacoronavirus	EPI_ISL_829563	NA	2020-10-09	Europe	Iceland	Reykjavik	NA	Europe	Iceland	Reykjavik	genome	29836	Human	5	Male	NA	B.1.177.45	GV	deCODE genetics	deCODE genetics	Daniel F Gudbjartsson; Agnar Helgason; Hakon Jonsson; Olafur T Magnusson; Pall Melsted; Gudmundur L Norddahl; Jona Saemundsdottir; Asgeir Sigurdsson; Patrick Sulem; Arna B Agustsdottir; Hannes Eggertsson; Berglind Eiriksdottir; Run Fridriksdottir; Elisabet E Gardarsdottir; Gudmundur Georgsson; Olafia S Gretarsdottir; Kjartan R Gudmundsson; Thora R Gunnarsdottir; Arnaldur Gylfason; Hilma Holm; Brynjar O Jensson; Aslaug Jonasdottir; Kamilla S Josefsdottir; Thordur Kristjansson; Droplaug N Magnusdottir; Solvi Rognvaldsson; Louise le Roux; Gudrun Sigmundsdottir; Gardar Sveinbjornsson; Kristin E Sveinsdottir; Maney Sveinsdottir; Emil A Thorarensen; Bjarni Thorbjornsson; Gisli Masson; Ingileif Jonsdottir; Alma Moller; Thorolfur Gudnason; Karl G Kristinsson; Unnur Thorsteinsdottir; Kari Stefansson	https://www.gisaid.org/	NA	NA	2021-01-15	NA
hCoV-19/Iceland/5882/2020	betacoronavirus	EPI_ISL_829562	NA	2020-10-09	Europe	Iceland	Reykjavik	NA	Europe	Iceland	Reykjavik	genome	29854	Human	25	Female	NA	B.1.258	G	deCODE genetics	deCODE genetics	Daniel F Gudbjartsson; Agnar Helgason; Hakon Jonsson; Olafur T Magnusson; Pall Melsted; Gudmundur L Norddahl; Jona Saemundsdottir; Asgeir Sigurdsson; Patrick Sulem; Arna B Agustsdottir; Hannes Eggertsson; Berglind Eiriksdottir; Run Fridriksdottir; Elisabet E Gardarsdottir; Gudmundur Georgsson; Olafia S Gretarsdottir; Kjartan R Gudmundsson; Thora R Gunnarsdottir; Arnaldur Gylfason; Hilma Holm; Brynjar O Jensson; Aslaug Jonasdottir; Kamilla S Josefsdottir; Thordur Kristjansson; Droplaug N Magnusdottir; Solvi Rognvaldsson; Louise le Roux; Gudrun Sigmundsdottir; Gardar Sveinbjornsson; Kristin E Sveinsdottir; Maney Sveinsdottir; Emil A Thorarensen; Bjarni Thorbjornsson; Gisli Masson; Ingileif Jonsdottir; Alma Moller; Thorolfur Gudnason; Karl G Kristinsson; Unnur Thorsteinsdottir; Kari Stefansson	https://www.gisaid.org/	NA	NA	2021-01-15	NA
hCoV-19/Iceland/5881/2020	betacoronavirus	EPI_ISL_829561	NA	2020-10-09	Europe	Iceland	Reykjavik	NA	Europe	Iceland	Reykjavik	genome	29836	Human	24	Male	NA	B.1.177	GV	deCODE genetics	deCODE genetics	Daniel F Gudbjartsson; Agnar Helgason; Hakon Jonsson; Olafur T Magnusson; Pall Melsted; Gudmundur L Norddahl; Jona Saemundsdottir; Asgeir Sigurdsson; Patrick Sulem; Arna B Agustsdottir; Hannes Eggertsson; Berglind Eiriksdottir; Run Fridriksdottir; Elisabet E Gardarsdottir; Gudmundur Georgsson; Olafia S Gretarsdottir; Kjartan R Gudmundsson; Thora R Gunnarsdottir; Arnaldur Gylfason; Hilma Holm; Brynjar O Jensson; Aslaug Jonasdottir; Kamilla S Josefsdottir; Thordur Kristjansson; Droplaug N Magnusdottir; Solvi Rognvaldsson; Louise le Roux; Gudrun Sigmundsdottir; Gardar Sveinbjornsson; Kristin E Sveinsdottir; Maney Sveinsdottir; Emil A Thorarensen; Bjarni Thorbjornsson; Gisli Masson; Ingileif Jonsdottir; Alma Moller; Thorolfur Gudnason; Karl G Kristinsson; Unnur Thorsteinsdottir; Kari Stefansson	https://www.gisaid.org/	NA	NA	2021-01-15	NA
hCoV-19/Iceland/5880/2020	betacoronavirus	EPI_ISL_829560	NA	2020-10-09	Europe	Iceland	Reykjavik	NA	Europe	Iceland	Reykjavik	genome	29836	Human	54	Male	NA	B.1.177.45	GV	deCODE genetics	deCODE genetics	Daniel F Gudbjartsson; Agnar Helgason; Hakon Jonsson; Olafur T Magnusson; Pall Melsted; Gudmundur L Norddahl; Jona Saemundsdottir; Asgeir Sigurdsson; Patrick Sulem; Arna B Agustsdottir; Hannes Eggertsson; Berglind Eiriksdottir; Run Fridriksdottir; Elisabet E Gardarsdottir; Gudmundur Georgsson; Olafia S Gretarsdottir; Kjartan R Gudmundsson; Thora R Gunnarsdottir; Arnaldur Gylfason; Hilma Holm; Brynjar O Jensson; Aslaug Jonasdottir; Kamilla S Josefsdottir; Thordur Kristjansson; Droplaug N Magnusdottir; Solvi Rognvaldsson; Louise le Roux; Gudrun Sigmundsdottir; Gardar Sveinbjornsson; Kristin E Sveinsdottir; Maney Sveinsdottir; Emil A Thorarensen; Bjarni Thorbjornsson; Gisli Masson; Ingileif Jonsdottir; Alma Moller; Thorolfur Gudnason; Karl G Kristinsson; Unnur Thorsteinsdottir; Kari Stefansson	https://www.gisaid.org/	NA	NA	2021-01-15	NA
hCoV-19/Iceland/5879/2020	betacoronavirus	EPI_ISL_829559	NA	2020-10-09	Europe	Iceland	Reykjavik	NA	Europe	Iceland	Reykjavik	genome	29863	Human	30	Male	NA	B.1.177.45	GV	deCODE genetics	deCODE genetics	Daniel F Gudbjartsson; Agnar Helgason; Hakon Jonsson; Olafur T Magnusson; Pall Melsted; Gudmundur L Norddahl; Jona Saemundsdottir; Asgeir Sigurdsson; Patrick Sulem; Arna B Agustsdottir; Hannes Eggertsson; Berglind Eiriksdottir; Run Fridriksdottir; Elisabet E Gardarsdottir; Gudmundur Georgsson; Olafia S Gretarsdottir; Kjartan R Gudmundsson; Thora R Gunnarsdottir; Arnaldur Gylfason; Hilma Holm; Brynjar O Jensson; Aslaug Jonasdottir; Kamilla S Josefsdottir; Thordur Kristjansson; Droplaug N Magnusdottir; Solvi Rognvaldsson; Louise le Roux; Gudrun Sigmundsdottir; Gardar Sveinbjornsson; Kristin E Sveinsdottir; Maney Sveinsdottir; Emil A Thorarensen; Bjarni Thorbjornsson; Gisli Masson; Ingileif Jonsdottir; Alma Moller; Thorolfur Gudnason; Karl G Kristinsson; Unnur Thorsteinsdottir; Kari Stefansson	https://www.gisaid.org/	NA	NA	2021-01-15	NA
hCoV-19/Iceland/5877/2020	betacoronavirus	EPI_ISL_829557	NA	2020-10-09	Europe	Iceland	Reykjavik	NA	Europe	Iceland	Reykjavik	genome	29837	Human	23	Female	NA	B.1.177.45	GV	deCODE genetics	deCODE genetics	Daniel F Gudbjartsson; Agnar Helgason; Hakon Jonsson; Olafur T Magnusson; Pall Melsted; Gudmundur L Norddahl; Jona Saemundsdottir; Asgeir Sigurdsson; Patrick Sulem; Arna B Agustsdottir; Hannes Eggertsson; Berglind Eiriksdottir; Run Fridriksdottir; Elisabet E Gardarsdottir; Gudmundur Georgsson; Olafia S Gretarsdottir; Kjartan R Gudmundsson; Thora R Gunnarsdottir; Arnaldur Gylfason; Hilma Holm; Brynjar O Jensson; Aslaug Jonasdottir; Kamilla S Josefsdottir; Thordur Kristjansson; Droplaug N Magnusdottir; Solvi Rognvaldsson; Louise le Roux; Gudrun Sigmundsdottir; Gardar Sveinbjornsson; Kristin E Sveinsdottir; Maney Sveinsdottir; Emil A Thorarensen; Bjarni Thorbjornsson; Gisli Masson; Ingileif Jonsdottir; Alma Moller; Thorolfur Gudnason; Karl G Kristinsson; Unnur Thorsteinsdottir; Kari Stefansson	https://www.gisaid.org/	NA	NA	2021-01-15	NA
hCoV-19/Iceland/5876/2020	betacoronavirus	EPI_ISL_829556	NA	2020-11-14	Europe	Iceland	Reykjavik	NA	Europe	Iceland	Reykjavik	genome	29836	Human	22	Male	NA	B.1.177.60	GV	deCODE genetics	deCODE genetics	Daniel F Gudbjartsson; Agnar Helgason; Hakon Jonsson; Olafur T Magnusson; Pall Melsted; Gudmundur L Norddahl; Jona Saemundsdottir; Asgeir Sigurdsson; Patrick Sulem; Arna B Agustsdottir; Hannes Eggertsson; Berglind Eiriksdottir; Run Fridriksdottir; Elisabet E Gardarsdottir; Gudmundur Georgsson; Olafia S Gretarsdottir; Kjartan R Gudmundsson; Thora R Gunnarsdottir; Arnaldur Gylfason; Hilma Holm; Brynjar O Jensson; Aslaug Jonasdottir; Kamilla S Josefsdottir; Thordur Kristjansson; Droplaug N Magnusdottir; Solvi Rognvaldsson; Louise le Roux; Gudrun Sigmundsdottir; Gardar Sveinbjornsson; Kristin E Sveinsdottir; Maney Sveinsdottir; Emil A Thorarensen; Bjarni Thorbjornsson; Gisli Masson; Ingileif Jonsdottir; Alma Moller; Thorolfur Gudnason; Karl G Kristinsson; Unnur Thorsteinsdottir; Kari Stefansson	https://www.gisaid.org/	NA	NA	2021-01-15	NA
hCoV-19/Iceland/5875/2020	betacoronavirus	EPI_ISL_829555	NA	2020-10-15	Europe	Iceland	Reykjavik	NA	Europe	Iceland	Reykjavik	genome	29837	Human	23	Male	NA	B.1.177.45	GV	deCODE genetics	deCODE genetics	Daniel F Gudbjartsson; Agnar Helgason; Hakon Jonsson; Olafur T Magnusson; Pall Melsted; Gudmundur L Norddahl; Jona Saemundsdottir; Asgeir Sigurdsson; Patrick Sulem; Arna B Agustsdottir; Hannes Eggertsson; Berglind Eiriksdottir; Run Fridriksdottir; Elisabet E Gardarsdottir; Gudmundur Georgsson; Olafia S Gretarsdottir; Kjartan R Gudmundsson; Thora R Gunnarsdottir; Arnaldur Gylfason; Hilma Holm; Brynjar O Jensson; Aslaug Jonasdottir; Kamilla S Josefsdottir; Thordur Kristjansson; Droplaug N Magnusdottir; Solvi Rognvaldsson; Louise le Roux; Gudrun Sigmundsdottir; Gardar Sveinbjornsson; Kristin E Sveinsdottir; Maney Sveinsdottir; Emil A Thorarensen; Bjarni Thorbjornsson; Gisli Masson; Ingileif Jonsdottir; Alma Moller; Thorolfur Gudnason; Karl G Kristinsson; Unnur Thorsteinsdottir; Kari Stefansson	https://www.gisaid.org/	NA	NA	2021-01-15	NA
hCoV-19/Iceland/5874/2020	betacoronavirus	EPI_ISL_829554	NA	2020-11-14	Europe	Iceland	Reykjavik	NA	Europe	Iceland	Reykjavik	genome	29776	Human	45	Male	NA	B.1.258	G	deCODE genetics	deCODE genetics	Daniel F Gudbjartsson; Agnar Helgason; Hakon Jonsson; Olafur T Magnusson; Pall Melsted; Gudmundur L Norddahl; Jona Saemundsdottir; Asgeir Sigurdsson; Patrick Sulem; Arna B Agustsdottir; Hannes Eggertsson; Berglind Eiriksdottir; Run Fridriksdottir; Elisabet E Gardarsdottir; Gudmundur Georgsson; Olafia S Gretarsdottir; Kjartan R Gudmundsson; Thora R Gunnarsdottir; Arnaldur Gylfason; Hilma Holm; Brynjar O Jensson; Aslaug Jonasdottir; Kamilla S Josefsdottir; Thordur Kristjansson; Droplaug N Magnusdottir; Solvi Rognvaldsson; Louise le Roux; Gudrun Sigmundsdottir; Gardar Sveinbjornsson; Kristin E Sveinsdottir; Maney Sveinsdottir; Emil A Thorarensen; Bjarni Thorbjornsson; Gisli Masson; Ingileif Jonsdottir; Alma Moller; Thorolfur Gudnason; Karl G Kristinsson; Unnur Thorsteinsdottir; Kari Stefansson	https://www.gisaid.org/	NA	NA	2021-01-15	NA
hCoV-19/Iceland/5873/2020	betacoronavirus	EPI_ISL_829553	NA	2020-11-14	Europe	Iceland	Reykjavik	NA	Europe	Iceland	Reykjavik	genome	29837	Human	22	Female	NA	B.1.1.153	GR	deCODE genetics	deCODE genetics	Daniel F Gudbjartsson; Agnar Helgason; Hakon Jonsson; Olafur T Magnusson; Pall Melsted; Gudmundur L Norddahl; Jona Saemundsdottir; Asgeir Sigurdsson; Patrick Sulem; Arna B Agustsdottir; Hannes Eggertsson; Berglind Eiriksdottir; Run Fridriksdottir; Elisabet E Gardarsdottir; Gudmundur Georgsson; Olafia S Gretarsdottir; Kjartan R Gudmundsson; Thora R Gunnarsdottir; Arnaldur Gylfason; Hilma Holm; Brynjar O Jensson; Aslaug Jonasdottir; Kamilla S Josefsdottir; Thordur Kristjansson; Droplaug N Magnusdottir; Solvi Rognvaldsson; Louise le Roux; Gudrun Sigmundsdottir; Gardar Sveinbjornsson; Kristin E Sveinsdottir; Maney Sveinsdottir; Emil A Thorarensen; Bjarni Thorbjornsson; Gisli Masson; Ingileif Jonsdottir; Alma Moller; Thorolfur Gudnason; Karl G Kristinsson; Unnur Thorsteinsdottir; Kari Stefansson	https://www.gisaid.org/	NA	NA	2021-01-15	NA
hCoV-19/Iceland/5872/2020	betacoronavirus	EPI_ISL_829552	NA	2020-10-15	Europe	Iceland	Reykjavik	NA	Europe	Iceland	Reykjavik	genome	29855	Human	70	Male	NA	B.1.177.45	GV	deCODE genetics	deCODE genetics	Daniel F Gudbjartsson; Agnar Helgason; Hakon Jonsson; Olafur T Magnusson; Pall Melsted; Gudmundur L Norddahl; Jona Saemundsdottir; Asgeir Sigurdsson; Patrick Sulem; Arna B Agustsdottir; Hannes Eggertsson; Berglind Eiriksdottir; Run Fridriksdottir; Elisabet E Gardarsdottir; Gudmundur Georgsson; Olafia S Gretarsdottir; Kjartan R Gudmundsson; Thora R Gunnarsdottir; Arnaldur Gylfason; Hilma Holm; Brynjar O Jensson; Aslaug Jonasdottir; Kamilla S Josefsdottir; Thordur Kristjansson; Droplaug N Magnusdottir; Solvi Rognvaldsson; Louise le Roux; Gudrun Sigmundsdottir; Gardar Sveinbjornsson; Kristin E Sveinsdottir; Maney Sveinsdottir; Emil A Thorarensen; Bjarni Thorbjornsson; Gisli Masson; Ingileif Jonsdottir; Alma Moller; Thorolfur Gudnason; Karl G Kristinsson; Unnur Thorsteinsdottir; Kari Stefansson	https://www.gisaid.org/	NA	NA	2021-01-15	NA
hCoV-19/Iceland/5871/2020	betacoronavirus	EPI_ISL_829551	NA	2020-11-14	Europe	Iceland	Reykjavik	NA	Europe	Iceland	Reykjavik	genome	29782	Human	35	Male	NA	B.1.177	GV	deCODE genetics	deCODE genetics	Daniel F Gudbjartsson; Agnar Helgason; Hakon Jonsson; Olafur T Magnusson; Pall Melsted; Gudmundur L Norddahl; Jona Saemundsdottir; Asgeir Sigurdsson; Patrick Sulem; Arna B Agustsdottir; Hannes Eggertsson; Berglind Eiriksdottir; Run Fridriksdottir; Elisabet E Gardarsdottir; Gudmundur Georgsson; Olafia S Gretarsdottir; Kjartan R Gudmundsson; Thora R Gunnarsdottir; Arnaldur Gylfason; Hilma Holm; Brynjar O Jensson; Aslaug Jonasdottir; Kamilla S Josefsdottir; Thordur Kristjansson; Droplaug N Magnusdottir; Solvi Rognvaldsson; Louise le Roux; Gudrun Sigmundsdottir; Gardar Sveinbjornsson; Kristin E Sveinsdottir; Maney Sveinsdottir; Emil A Thorarensen; Bjarni Thorbjornsson; Gisli Masson; Ingileif Jonsdottir; Alma Moller; Thorolfur Gudnason; Karl G Kristinsson; Unnur Thorsteinsdottir; Kari Stefansson	https://www.gisaid.org/	NA	NA	2021-01-15	NA
hCoV-19/Iceland/5869/2020	betacoronavirus	EPI_ISL_829549	NA	2020-08-06	Europe	Iceland	Reykjavik	NA	Europe	Iceland	Reykjavik	genome	29782	Human	26	Male	NA	B.1.1.70	GR	deCODE genetics	deCODE genetics	Daniel F Gudbjartsson; Agnar Helgason; Hakon Jonsson; Olafur T Magnusson; Pall Melsted; Gudmundur L Norddahl; Jona Saemundsdottir; Asgeir Sigurdsson; Patrick Sulem; Arna B Agustsdottir; Hannes Eggertsson; Berglind Eiriksdottir; Run Fridriksdottir; Elisabet E Gardarsdottir; Gudmundur Georgsson; Olafia S Gretarsdottir; Kjartan R Gudmundsson; Thora R Gunnarsdottir; Arnaldur Gylfason; Hilma Holm; Brynjar O Jensson; Aslaug Jonasdottir; Kamilla S Josefsdottir; Thordur Kristjansson; Droplaug N Magnusdottir; Solvi Rognvaldsson; Louise le Roux; Gudrun Sigmundsdottir; Gardar Sveinbjornsson; Kristin E Sveinsdottir; Maney Sveinsdottir; Emil A Thorarensen; Bjarni Thorbjornsson; Gisli Masson; Ingileif Jonsdottir; Alma Moller; Thorolfur Gudnason; Karl G Kristinsson; Unnur Thorsteinsdottir; Kari Stefansson	https://www.gisaid.org/	NA	NA	2021-01-15	NA
hCoV-19/Iceland/5868/2020	betacoronavirus	EPI_ISL_829548	NA	2020-10-15	Europe	Iceland	Reykjavik	NA	Europe	Iceland	Reykjavik	genome	29836	Human	50	Female	NA	B.1.177.45	GH	deCODE genetics	deCODE genetics	Daniel F Gudbjartsson; Agnar Helgason; Hakon Jonsson; Olafur T Magnusson; Pall Melsted; Gudmundur L Norddahl; Jona Saemundsdottir; Asgeir Sigurdsson; Patrick Sulem; Arna B Agustsdottir; Hannes Eggertsson; Berglind Eiriksdottir; Run Fridriksdottir; Elisabet E Gardarsdottir; Gudmundur Georgsson; Olafia S Gretarsdottir; Kjartan R Gudmundsson; Thora R Gunnarsdottir; Arnaldur Gylfason; Hilma Holm; Brynjar O Jensson; Aslaug Jonasdottir; Kamilla S Josefsdottir; Thordur Kristjansson; Droplaug N Magnusdottir; Solvi Rognvaldsson; Louise le Roux; Gudrun Sigmundsdottir; Gardar Sveinbjornsson; Kristin E Sveinsdottir; Maney Sveinsdottir; Emil A Thorarensen; Bjarni Thorbjornsson; Gisli Masson; Ingileif Jonsdottir; Alma Moller; Thorolfur Gudnason; Karl G Kristinsson; Unnur Thorsteinsdottir; Kari Stefansson	https://www.gisaid.org/	NA	NA	2021-01-15	NA
hCoV-19/Iceland/5867/2020	betacoronavirus	EPI_ISL_829547	NA	2020-12-29	Europe	Iceland	Reykjavik	NA	Europe	Iceland	Reykjavik	genome	29611	Human	36	Female	NA	B.1.177.45	GV	deCODE genetics	deCODE genetics	Daniel F Gudbjartsson; Agnar Helgason; Hakon Jonsson; Olafur T Magnusson; Pall Melsted; Gudmundur L Norddahl; Jona Saemundsdottir; Asgeir Sigurdsson; Patrick Sulem; Arna B Agustsdottir; Hannes Eggertsson; Berglind Eiriksdottir; Run Fridriksdottir; Elisabet E Gardarsdottir; Gudmundur Georgsson; Olafia S Gretarsdottir; Kjartan R Gudmundsson; Thora R Gunnarsdottir; Arnaldur Gylfason; Hilma Holm; Brynjar O Jensson; Aslaug Jonasdottir; Kamilla S Josefsdottir; Thordur Kristjansson; Droplaug N Magnusdottir; Solvi Rognvaldsson; Louise le Roux; Gudrun Sigmundsdottir; Gardar Sveinbjornsson; Kristin E Sveinsdottir; Maney Sveinsdottir; Emil A Thorarensen; Bjarni Thorbjornsson; Gisli Masson; Ingileif Jonsdottir; Alma Moller; Thorolfur Gudnason; Karl G Kristinsson; Unnur Thorsteinsdottir; Kari Stefansson	https://www.gisaid.org/	NA	NA	2021-01-15	NA
hCoV-19/Iceland/5866/2020	betacoronavirus	EPI_ISL_829546	NA	2020-12-29	Europe	Iceland	Reykjavik	NA	Europe	Iceland	Reykjavik	genome	29782	Human	57	Female	NA	B.1.177.45	GV	deCODE genetics	deCODE genetics	Daniel F Gudbjartsson; Agnar Helgason; Hakon Jonsson; Olafur T Magnusson; Pall Melsted; Gudmundur L Norddahl; Jona Saemundsdottir; Asgeir Sigurdsson; Patrick Sulem; Arna B Agustsdottir; Hannes Eggertsson; Berglind Eiriksdottir; Run Fridriksdottir; Elisabet E Gardarsdottir; Gudmundur Georgsson; Olafia S Gretarsdottir; Kjartan R Gudmundsson; Thora R Gunnarsdottir; Arnaldur Gylfason; Hilma Holm; Brynjar O Jensson; Aslaug Jonasdottir; Kamilla S Josefsdottir; Thordur Kristjansson; Droplaug N Magnusdottir; Solvi Rognvaldsson; Louise le Roux; Gudrun Sigmundsdottir; Gardar Sveinbjornsson; Kristin E Sveinsdottir; Maney Sveinsdottir; Emil A Thorarensen; Bjarni Thorbjornsson; Gisli Masson; Ingileif Jonsdottir; Alma Moller; Thorolfur Gudnason; Karl G Kristinsson; Unnur Thorsteinsdottir; Kari Stefansson	https://www.gisaid.org/	NA	NA	2021-01-15	NA
hCoV-19/Iceland/5865/2020	betacoronavirus	EPI_ISL_829545	NA	2020-12-29	Europe	Iceland	Reykjavik	NA	Europe	Iceland	Reykjavik	genome	29782	Human	34	Male	NA	B.1.1	GR	deCODE genetics	deCODE genetics	Daniel F Gudbjartsson; Agnar Helgason; Hakon Jonsson; Olafur T Magnusson; Pall Melsted; Gudmundur L Norddahl; Jona Saemundsdottir; Asgeir Sigurdsson; Patrick Sulem; Arna B Agustsdottir; Hannes Eggertsson; Berglind Eiriksdottir; Run Fridriksdottir; Elisabet E Gardarsdottir; Gudmundur Georgsson; Olafia S Gretarsdottir; Kjartan R Gudmundsson; Thora R Gunnarsdottir; Arnaldur Gylfason; Hilma Holm; Brynjar O Jensson; Aslaug Jonasdottir; Kamilla S Josefsdottir; Thordur Kristjansson; Droplaug N Magnusdottir; Solvi Rognvaldsson; Louise le Roux; Gudrun Sigmundsdottir; Gardar Sveinbjornsson; Kristin E Sveinsdottir; Maney Sveinsdottir; Emil A Thorarensen; Bjarni Thorbjornsson; Gisli Masson; Ingileif Jonsdottir; Alma Moller; Thorolfur Gudnason; Karl G Kristinsson; Unnur Thorsteinsdottir; Kari Stefansson	https://www.gisaid.org/	NA	NA	2021-01-15	NA
hCoV-19/Iceland/5864/2020	betacoronavirus	EPI_ISL_829544	NA	2020-12-26	Europe	Iceland	Reykjavik	NA	Europe	Iceland	Reykjavik	genome	29776	Human	11	Male	NA	B.1.258.22	G	The National University Hospital of Iceland	deCODE genetics	Daniel F Gudbjartsson; Agnar Helgason; Hakon Jonsson; Olafur T Magnusson; Pall Melsted; Gudmundur L Norddahl; Jona Saemundsdottir; Asgeir Sigurdsson; Patrick Sulem; Arna B Agustsdottir; Hannes Eggertsson; Berglind Eiriksdottir; Run Fridriksdottir; Elisabet E Gardarsdottir; Gudmundur Georgsson; Olafia S Gretarsdottir; Kjartan R Gudmundsson; Thora R Gunnarsdottir; Arnaldur Gylfason; Hilma Holm; Brynjar O Jensson; Aslaug Jonasdottir; Kamilla S Josefsdottir; Thordur Kristjansson; Droplaug N Magnusdottir; Solvi Rognvaldsson; Louise le Roux; Gudrun Sigmundsdottir; Gardar Sveinbjornsson; Kristin E Sveinsdottir; Maney Sveinsdottir; Emil A Thorarensen; Bjarni Thorbjornsson; Gisli Masson; Ingileif Jonsdottir; Alma Moller; Thorolfur Gudnason; Karl G Kristinsson; Unnur Thorsteinsdottir; Kari Stefansson	https://www.gisaid.org/	NA	NA	2021-01-15	NA
hCoV-19/Iceland/5863/2020	betacoronavirus	EPI_ISL_829543	NA	2020-12-29	Europe	Iceland	Reykjavik	NA	Europe	Iceland	Reykjavik	genome	29782	Human	27	Male	NA	B.1.177.45	GV	The National University Hospital of Iceland	deCODE genetics	Daniel F Gudbjartsson; Agnar Helgason; Hakon Jonsson; Olafur T Magnusson; Pall Melsted; Gudmundur L Norddahl; Jona Saemundsdottir; Asgeir Sigurdsson; Patrick Sulem; Arna B Agustsdottir; Hannes Eggertsson; Berglind Eiriksdottir; Run Fridriksdottir; Elisabet E Gardarsdottir; Gudmundur Georgsson; Olafia S Gretarsdottir; Kjartan R Gudmundsson; Thora R Gunnarsdottir; Arnaldur Gylfason; Hilma Holm; Brynjar O Jensson; Aslaug Jonasdottir; Kamilla S Josefsdottir; Thordur Kristjansson; Droplaug N Magnusdottir; Solvi Rognvaldsson; Louise le Roux; Gudrun Sigmundsdottir; Gardar Sveinbjornsson; Kristin E Sveinsdottir; Maney Sveinsdottir; Emil A Thorarensen; Bjarni Thorbjornsson; Gisli Masson; Ingileif Jonsdottir; Alma Moller; Thorolfur Gudnason; Karl G Kristinsson; Unnur Thorsteinsdottir; Kari Stefansson	https://www.gisaid.org/	NA	NA	2021-01-15	NA
hCoV-19/Iceland/5862/2020	betacoronavirus	EPI_ISL_829542	NA	2020-10-15	Europe	Iceland	Reykjavik	NA	Europe	Iceland	Reykjavik	genome	29863	Human	45	Male	NA	B.1.1.219	GR	deCODE genetics	deCODE genetics	Daniel F Gudbjartsson; Agnar Helgason; Hakon Jonsson; Olafur T Magnusson; Pall Melsted; Gudmundur L Norddahl; Jona Saemundsdottir; Asgeir Sigurdsson; Patrick Sulem; Arna B Agustsdottir; Hannes Eggertsson; Berglind Eiriksdottir; Run Fridriksdottir; Elisabet E Gardarsdottir; Gudmundur Georgsson; Olafia S Gretarsdottir; Kjartan R Gudmundsson; Thora R Gunnarsdottir; Arnaldur Gylfason; Hilma Holm; Brynjar O Jensson; Aslaug Jonasdottir; Kamilla S Josefsdottir; Thordur Kristjansson; Droplaug N Magnusdottir; Solvi Rognvaldsson; Louise le Roux; Gudrun Sigmundsdottir; Gardar Sveinbjornsson; Kristin E Sveinsdottir; Maney Sveinsdottir; Emil A Thorarensen; Bjarni Thorbjornsson; Gisli Masson; Ingileif Jonsdottir; Alma Moller; Thorolfur Gudnason; Karl G Kristinsson; Unnur Thorsteinsdottir; Kari Stefansson	https://www.gisaid.org/	NA	NA	2021-01-15	NA
hCoV-19/Iceland/5861/2020	betacoronavirus	EPI_ISL_829541	NA	2020-10-26	Europe	Iceland	Reykjavik	NA	Europe	Iceland	Reykjavik	genome	29840	Human	66	Female	NA	B.1.177.45	GV	deCODE genetics	deCODE genetics	Daniel F Gudbjartsson; Agnar Helgason; Hakon Jonsson; Olafur T Magnusson; Pall Melsted; Gudmundur L Norddahl; Jona Saemundsdottir; Asgeir Sigurdsson; Patrick Sulem; Arna B Agustsdottir; Hannes Eggertsson; Berglind Eiriksdottir; Run Fridriksdottir; Elisabet E Gardarsdottir; Gudmundur Georgsson; Olafia S Gretarsdottir; Kjartan R Gudmundsson; Thora R Gunnarsdottir; Arnaldur Gylfason; Hilma Holm; Brynjar O Jensson; Aslaug Jonasdottir; Kamilla S Josefsdottir; Thordur Kristjansson; Droplaug N Magnusdottir; Solvi Rognvaldsson; Louise le Roux; Gudrun Sigmundsdottir; Gardar Sveinbjornsson; Kristin E Sveinsdottir; Maney Sveinsdottir; Emil A Thorarensen; Bjarni Thorbjornsson; Gisli Masson; Ingileif Jonsdottir; Alma Moller; Thorolfur Gudnason; Karl G Kristinsson; Unnur Thorsteinsdottir; Kari Stefansson	https://www.gisaid.org/	NA	NA	2021-01-15	NA
hCoV-19/Iceland/5860/2020	betacoronavirus	EPI_ISL_829540	NA	2020-10-26	Europe	Iceland	Reykjavik	NA	Europe	Iceland	Reykjavik	genome	29838	Human	44	Male	NA	B.1.177.45	GV	deCODE genetics	deCODE genetics	Daniel F Gudbjartsson; Agnar Helgason; Hakon Jonsson; Olafur T Magnusson; Pall Melsted; Gudmundur L Norddahl; Jona Saemundsdottir; Asgeir Sigurdsson; Patrick Sulem; Arna B Agustsdottir; Hannes Eggertsson; Berglind Eiriksdottir; Run Fridriksdottir; Elisabet E Gardarsdottir; Gudmundur Georgsson; Olafia S Gretarsdottir; Kjartan R Gudmundsson; Thora R Gunnarsdottir; Arnaldur Gylfason; Hilma Holm; Brynjar O Jensson; Aslaug Jonasdottir; Kamilla S Josefsdottir; Thordur Kristjansson; Droplaug N Magnusdottir; Solvi Rognvaldsson; Louise le Roux; Gudrun Sigmundsdottir; Gardar Sveinbjornsson; Kristin E Sveinsdottir; Maney Sveinsdottir; Emil A Thorarensen; Bjarni Thorbjornsson; Gisli Masson; Ingileif Jonsdottir; Alma Moller; Thorolfur Gudnason; Karl G Kristinsson; Unnur Thorsteinsdottir; Kari Stefansson	https://www.gisaid.org/	NA	NA	2021-01-15	NA
hCoV-19/Iceland/5859/2020	betacoronavirus	EPI_ISL_829539	NA	2020-10-26	Europe	Iceland	Reykjavik	NA	Europe	Iceland	Reykjavik	genome	29840	Human	59	Female	NA	B.1.177.45	GV	deCODE genetics	deCODE genetics	Daniel F Gudbjartsson; Agnar Helgason; Hakon Jonsson; Olafur T Magnusson; Pall Melsted; Gudmundur L Norddahl; Jona Saemundsdottir; Asgeir Sigurdsson; Patrick Sulem; Arna B Agustsdottir; Hannes Eggertsson; Berglind Eiriksdottir; Run Fridriksdottir; Elisabet E Gardarsdottir; Gudmundur Georgsson; Olafia S Gretarsdottir; Kjartan R Gudmundsson; Thora R Gunnarsdottir; Arnaldur Gylfason; Hilma Holm; Brynjar O Jensson; Aslaug Jonasdottir; Kamilla S Josefsdottir; Thordur Kristjansson; Droplaug N Magnusdottir; Solvi Rognvaldsson; Louise le Roux; Gudrun Sigmundsdottir; Gardar Sveinbjornsson; Kristin E Sveinsdottir; Maney Sveinsdottir; Emil A Thorarensen; Bjarni Thorbjornsson; Gisli Masson; Ingileif Jonsdottir; Alma Moller; Thorolfur Gudnason; Karl G Kristinsson; Unnur Thorsteinsdottir; Kari Stefansson	https://www.gisaid.org/	NA	NA	2021-01-15	NA
hCoV-19/Iceland/5858/2020	betacoronavirus	EPI_ISL_829538	NA	2020-10-26	Europe	Iceland	Reykjavik	NA	Europe	Iceland	Reykjavik	genome	29839	Human	60	Male	NA	B.1.177.45	GV	deCODE genetics	deCODE genetics	Daniel F Gudbjartsson; Agnar Helgason; Hakon Jonsson; Olafur T Magnusson; Pall Melsted; Gudmundur L Norddahl; Jona Saemundsdottir; Asgeir Sigurdsson; Patrick Sulem; Arna B Agustsdottir; Hannes Eggertsson; Berglind Eiriksdottir; Run Fridriksdottir; Elisabet E Gardarsdottir; Gudmundur Georgsson; Olafia S Gretarsdottir; Kjartan R Gudmundsson; Thora R Gunnarsdottir; Arnaldur Gylfason; Hilma Holm; Brynjar O Jensson; Aslaug Jonasdottir; Kamilla S Josefsdottir; Thordur Kristjansson; Droplaug N Magnusdottir; Solvi Rognvaldsson; Louise le Roux; Gudrun Sigmundsdottir; Gardar Sveinbjornsson; Kristin E Sveinsdottir; Maney Sveinsdottir; Emil A Thorarensen; Bjarni Thorbjornsson; Gisli Masson; Ingileif Jonsdottir; Alma Moller; Thorolfur Gudnason; Karl G Kristinsson; Unnur Thorsteinsdottir; Kari Stefansson	https://www.gisaid.org/	NA	NA	2021-01-15	NA
hCoV-19/Iceland/5857/2020	betacoronavirus	EPI_ISL_829537	NA	2020-10-26	Europe	Iceland	Reykjavik	NA	Europe	Iceland	Reykjavik	genome	29836	Human	69	Male	NA	B.1.177.45	GV	deCODE genetics	deCODE genetics	Daniel F Gudbjartsson; Agnar Helgason; Hakon Jonsson; Olafur T Magnusson; Pall Melsted; Gudmundur L Norddahl; Jona Saemundsdottir; Asgeir Sigurdsson; Patrick Sulem; Arna B Agustsdottir; Hannes Eggertsson; Berglind Eiriksdottir; Run Fridriksdottir; Elisabet E Gardarsdottir; Gudmundur Georgsson; Olafia S Gretarsdottir; Kjartan R Gudmundsson; Thora R Gunnarsdottir; Arnaldur Gylfason; Hilma Holm; Brynjar O Jensson; Aslaug Jonasdottir; Kamilla S Josefsdottir; Thordur Kristjansson; Droplaug N Magnusdottir; Solvi Rognvaldsson; Louise le Roux; Gudrun Sigmundsdottir; Gardar Sveinbjornsson; Kristin E Sveinsdottir; Maney Sveinsdottir; Emil A Thorarensen; Bjarni Thorbjornsson; Gisli Masson; Ingileif Jonsdottir; Alma Moller; Thorolfur Gudnason; Karl G Kristinsson; Unnur Thorsteinsdottir; Kari Stefansson	https://www.gisaid.org/	NA	NA	2021-01-15	NA
hCoV-19/Iceland/5855/2020	betacoronavirus	EPI_ISL_829535	NA	2020-08-30	Europe	Iceland	Reykjavik	NA	Europe	Iceland	Reykjavik	genome	29782	Human	39	Male	NA	B.1.1.204	GR	deCODE genetics	deCODE genetics	Daniel F Gudbjartsson; Agnar Helgason; Hakon Jonsson; Olafur T Magnusson; Pall Melsted; Gudmundur L Norddahl; Jona Saemundsdottir; Asgeir Sigurdsson; Patrick Sulem; Arna B Agustsdottir; Hannes Eggertsson; Berglind Eiriksdottir; Run Fridriksdottir; Elisabet E Gardarsdottir; Gudmundur Georgsson; Olafia S Gretarsdottir; Kjartan R Gudmundsson; Thora R Gunnarsdottir; Arnaldur Gylfason; Hilma Holm; Brynjar O Jensson; Aslaug Jonasdottir; Kamilla S Josefsdottir; Thordur Kristjansson; Droplaug N Magnusdottir; Solvi Rognvaldsson; Louise le Roux; Gudrun Sigmundsdottir; Gardar Sveinbjornsson; Kristin E Sveinsdottir; Maney Sveinsdottir; Emil A Thorarensen; Bjarni Thorbjornsson; Gisli Masson; Ingileif Jonsdottir; Alma Moller; Thorolfur Gudnason; Karl G Kristinsson; Unnur Thorsteinsdottir; Kari Stefansson	https://www.gisaid.org/	NA	NA	2021-01-15	NA
hCoV-19/Iceland/5854/2020	betacoronavirus	EPI_ISL_829534	NA	2020-10-26	Europe	Iceland	Reykjavik	NA	Europe	Iceland	Reykjavik	genome	29836	Human	22	Female	NA	B.1.177.45	GV	deCODE genetics	deCODE genetics	Daniel F Gudbjartsson; Agnar Helgason; Hakon Jonsson; Olafur T Magnusson; Pall Melsted; Gudmundur L Norddahl; Jona Saemundsdottir; Asgeir Sigurdsson; Patrick Sulem; Arna B Agustsdottir; Hannes Eggertsson; Berglind Eiriksdottir; Run Fridriksdottir; Elisabet E Gardarsdottir; Gudmundur Georgsson; Olafia S Gretarsdottir; Kjartan R Gudmundsson; Thora R Gunnarsdottir; Arnaldur Gylfason; Hilma Holm; Brynjar O Jensson; Aslaug Jonasdottir; Kamilla S Josefsdottir; Thordur Kristjansson; Droplaug N Magnusdottir; Solvi Rognvaldsson; Louise le Roux; Gudrun Sigmundsdottir; Gardar Sveinbjornsson; Kristin E Sveinsdottir; Maney Sveinsdottir; Emil A Thorarensen; Bjarni Thorbjornsson; Gisli Masson; Ingileif Jonsdottir; Alma Moller; Thorolfur Gudnason; Karl G Kristinsson; Unnur Thorsteinsdottir; Kari Stefansson	https://www.gisaid.org/	NA	NA	2021-01-15	NA
hCoV-19/Iceland/5853/2020	betacoronavirus	EPI_ISL_829533	NA	2020-10-26	Europe	Iceland	Reykjavik	NA	Europe	Iceland	Reykjavik	genome	29782	Human	44	Male	NA	B.1.177.45	GV	deCODE genetics	deCODE genetics	Daniel F Gudbjartsson; Agnar Helgason; Hakon Jonsson; Olafur T Magnusson; Pall Melsted; Gudmundur L Norddahl; Jona Saemundsdottir; Asgeir Sigurdsson; Patrick Sulem; Arna B Agustsdottir; Hannes Eggertsson; Berglind Eiriksdottir; Run Fridriksdottir; Elisabet E Gardarsdottir; Gudmundur Georgsson; Olafia S Gretarsdottir; Kjartan R Gudmundsson; Thora R Gunnarsdottir; Arnaldur Gylfason; Hilma Holm; Brynjar O Jensson; Aslaug Jonasdottir; Kamilla S Josefsdottir; Thordur Kristjansson; Droplaug N Magnusdottir; Solvi Rognvaldsson; Louise le Roux; Gudrun Sigmundsdottir; Gardar Sveinbjornsson; Kristin E Sveinsdottir; Maney Sveinsdottir; Emil A Thorarensen; Bjarni Thorbjornsson; Gisli Masson; Ingileif Jonsdottir; Alma Moller; Thorolfur Gudnason; Karl G Kristinsson; Unnur Thorsteinsdottir; Kari Stefansson	https://www.gisaid.org/	NA	NA	2021-01-15	NA
hCoV-19/Iceland/5852/2020	betacoronavirus	EPI_ISL_829532	NA	2020-10-15	Europe	Iceland	Reykjavik	NA	Europe	Iceland	Reykjavik	genome	29836	Human	45	Female	NA	B.1.177.45	GV	deCODE genetics	deCODE genetics	Daniel F Gudbjartsson; Agnar Helgason; Hakon Jonsson; Olafur T Magnusson; Pall Melsted; Gudmundur L Norddahl; Jona Saemundsdottir; Asgeir Sigurdsson; Patrick Sulem; Arna B Agustsdottir; Hannes Eggertsson; Berglind Eiriksdottir; Run Fridriksdottir; Elisabet E Gardarsdottir; Gudmundur Georgsson; Olafia S Gretarsdottir; Kjartan R Gudmundsson; Thora R Gunnarsdottir; Arnaldur Gylfason; Hilma Holm; Brynjar O Jensson; Aslaug Jonasdottir; Kamilla S Josefsdottir; Thordur Kristjansson; Droplaug N Magnusdottir; Solvi Rognvaldsson; Louise le Roux; Gudrun Sigmundsdottir; Gardar Sveinbjornsson; Kristin E Sveinsdottir; Maney Sveinsdottir; Emil A Thorarensen; Bjarni Thorbjornsson; Gisli Masson; Ingileif Jonsdottir; Alma Moller; Thorolfur Gudnason; Karl G Kristinsson; Unnur Thorsteinsdottir; Kari Stefansson	https://www.gisaid.org/	NA	NA	2021-01-15	NA
hCoV-19/Iceland/5851/2020	betacoronavirus	EPI_ISL_829531	NA	2020-10-15	Europe	Iceland	Reykjavik	NA	Europe	Iceland	Reykjavik	genome	29836	Human	49	Male	NA	B.1.177.45	GV	deCODE genetics	deCODE genetics	Daniel F Gudbjartsson; Agnar Helgason; Hakon Jonsson; Olafur T Magnusson; Pall Melsted; Gudmundur L Norddahl; Jona Saemundsdottir; Asgeir Sigurdsson; Patrick Sulem; Arna B Agustsdottir; Hannes Eggertsson; Berglind Eiriksdottir; Run Fridriksdottir; Elisabet E Gardarsdottir; Gudmundur Georgsson; Olafia S Gretarsdottir; Kjartan R Gudmundsson; Thora R Gunnarsdottir; Arnaldur Gylfason; Hilma Holm; Brynjar O Jensson; Aslaug Jonasdottir; Kamilla S Josefsdottir; Thordur Kristjansson; Droplaug N Magnusdottir; Solvi Rognvaldsson; Louise le Roux; Gudrun Sigmundsdottir; Gardar Sveinbjornsson; Kristin E Sveinsdottir; Maney Sveinsdottir; Emil A Thorarensen; Bjarni Thorbjornsson; Gisli Masson; Ingileif Jonsdottir; Alma Moller; Thorolfur Gudnason; Karl G Kristinsson; Unnur Thorsteinsdottir; Kari Stefansson	https://www.gisaid.org/	NA	NA	2021-01-15	NA
hCoV-19/Iceland/5850/2020	betacoronavirus	EPI_ISL_829530	NA	2020-12-19	Europe	Iceland	Reykjavik	NA	Europe	Iceland	Reykjavik	genome	29782	Human	19	Male	NA	B.1.177.45	GV	deCODE genetics	deCODE genetics	Daniel F Gudbjartsson; Agnar Helgason; Hakon Jonsson; Olafur T Magnusson; Pall Melsted; Gudmundur L Norddahl; Jona Saemundsdottir; Asgeir Sigurdsson; Patrick Sulem; Arna B Agustsdottir; Hannes Eggertsson; Berglind Eiriksdottir; Run Fridriksdottir; Elisabet E Gardarsdottir; Gudmundur Georgsson; Olafia S Gretarsdottir; Kjartan R Gudmundsson; Thora R Gunnarsdottir; Arnaldur Gylfason; Hilma Holm; Brynjar O Jensson; Aslaug Jonasdottir; Kamilla S Josefsdottir; Thordur Kristjansson; Droplaug N Magnusdottir; Solvi Rognvaldsson; Louise le Roux; Gudrun Sigmundsdottir; Gardar Sveinbjornsson; Kristin E Sveinsdottir; Maney Sveinsdottir; Emil A Thorarensen; Bjarni Thorbjornsson; Gisli Masson; Ingileif Jonsdottir; Alma Moller; Thorolfur Gudnason; Karl G Kristinsson; Unnur Thorsteinsdottir; Kari Stefansson	https://www.gisaid.org/	NA	NA	2021-01-15	NA
hCoV-19/Iceland/5849/2020	betacoronavirus	EPI_ISL_829529	NA	2020-08-06	Europe	Iceland	Reykjavik	NA	Europe	Iceland	Reykjavik	genome	29782	Human	29	Male	NA	B.1	GH	The National University Hospital of Iceland	deCODE genetics	Daniel F Gudbjartsson; Agnar Helgason; Hakon Jonsson; Olafur T Magnusson; Pall Melsted; Gudmundur L Norddahl; Jona Saemundsdottir; Asgeir Sigurdsson; Patrick Sulem; Arna B Agustsdottir; Hannes Eggertsson; Berglind Eiriksdottir; Run Fridriksdottir; Elisabet E Gardarsdottir; Gudmundur Georgsson; Olafia S Gretarsdottir; Kjartan R Gudmundsson; Thora R Gunnarsdottir; Arnaldur Gylfason; Hilma Holm; Brynjar O Jensson; Aslaug Jonasdottir; Kamilla S Josefsdottir; Thordur Kristjansson; Droplaug N Magnusdottir; Solvi Rognvaldsson; Louise le Roux; Gudrun Sigmundsdottir; Gardar Sveinbjornsson; Kristin E Sveinsdottir; Maney Sveinsdottir; Emil A Thorarensen; Bjarni Thorbjornsson; Gisli Masson; Ingileif Jonsdottir; Alma Moller; Thorolfur Gudnason; Karl G Kristinsson; Unnur Thorsteinsdottir; Kari Stefansson	https://www.gisaid.org/	NA	NA	2021-01-15	NA
hCoV-19/Iceland/5848/2020	betacoronavirus	EPI_ISL_829528	NA	2020-12-08	Europe	Iceland	Reykjavik	NA	Europe	Iceland	Reykjavik	genome	29782	Human	27	Male	NA	B.1.177.45	GV	deCODE genetics	deCODE genetics	Daniel F Gudbjartsson; Agnar Helgason; Hakon Jonsson; Olafur T Magnusson; Pall Melsted; Gudmundur L Norddahl; Jona Saemundsdottir; Asgeir Sigurdsson; Patrick Sulem; Arna B Agustsdottir; Hannes Eggertsson; Berglind Eiriksdottir; Run Fridriksdottir; Elisabet E Gardarsdottir; Gudmundur Georgsson; Olafia S Gretarsdottir; Kjartan R Gudmundsson; Thora R Gunnarsdottir; Arnaldur Gylfason; Hilma Holm; Brynjar O Jensson; Aslaug Jonasdottir; Kamilla S Josefsdottir; Thordur Kristjansson; Droplaug N Magnusdottir; Solvi Rognvaldsson; Louise le Roux; Gudrun Sigmundsdottir; Gardar Sveinbjornsson; Kristin E Sveinsdottir; Maney Sveinsdottir; Emil A Thorarensen; Bjarni Thorbjornsson; Gisli Masson; Ingileif Jonsdottir; Alma Moller; Thorolfur Gudnason; Karl G Kristinsson; Unnur Thorsteinsdottir; Kari Stefansson	https://www.gisaid.org/	NA	NA	2021-01-15	NA
hCoV-19/Iceland/5847/2020	betacoronavirus	EPI_ISL_829527	NA	2020-12-08	Europe	Iceland	Reykjavik	NA	Europe	Iceland	Reykjavik	genome	29782	Human	30	Female	NA	B.1.177.45	GV	deCODE genetics	deCODE genetics	Daniel F Gudbjartsson; Agnar Helgason; Hakon Jonsson; Olafur T Magnusson; Pall Melsted; Gudmundur L Norddahl; Jona Saemundsdottir; Asgeir Sigurdsson; Patrick Sulem; Arna B Agustsdottir; Hannes Eggertsson; Berglind Eiriksdottir; Run Fridriksdottir; Elisabet E Gardarsdottir; Gudmundur Georgsson; Olafia S Gretarsdottir; Kjartan R Gudmundsson; Thora R Gunnarsdottir; Arnaldur Gylfason; Hilma Holm; Brynjar O Jensson; Aslaug Jonasdottir; Kamilla S Josefsdottir; Thordur Kristjansson; Droplaug N Magnusdottir; Solvi Rognvaldsson; Louise le Roux; Gudrun Sigmundsdottir; Gardar Sveinbjornsson; Kristin E Sveinsdottir; Maney Sveinsdottir; Emil A Thorarensen; Bjarni Thorbjornsson; Gisli Masson; Ingileif Jonsdottir; Alma Moller; Thorolfur Gudnason; Karl G Kristinsson; Unnur Thorsteinsdottir; Kari Stefansson	https://www.gisaid.org/	NA	NA	2021-01-15	NA
hCoV-19/Iceland/5846/2020	betacoronavirus	EPI_ISL_829526	NA	2020-08-07	Europe	Iceland	Reykjavik	NA	Europe	Iceland	Reykjavik	genome	29782	Human	46	Female	NA	B.1.1.232	GR	The National University Hospital of Iceland	deCODE genetics	Daniel F Gudbjartsson; Agnar Helgason; Hakon Jonsson; Olafur T Magnusson; Pall Melsted; Gudmundur L Norddahl; Jona Saemundsdottir; Asgeir Sigurdsson; Patrick Sulem; Arna B Agustsdottir; Hannes Eggertsson; Berglind Eiriksdottir; Run Fridriksdottir; Elisabet E Gardarsdottir; Gudmundur Georgsson; Olafia S Gretarsdottir; Kjartan R Gudmundsson; Thora R Gunnarsdottir; Arnaldur Gylfason; Hilma Holm; Brynjar O Jensson; Aslaug Jonasdottir; Kamilla S Josefsdottir; Thordur Kristjansson; Droplaug N Magnusdottir; Solvi Rognvaldsson; Louise le Roux; Gudrun Sigmundsdottir; Gardar Sveinbjornsson; Kristin E Sveinsdottir; Maney Sveinsdottir; Emil A Thorarensen; Bjarni Thorbjornsson; Gisli Masson; Ingileif Jonsdottir; Alma Moller; Thorolfur Gudnason; Karl G Kristinsson; Unnur Thorsteinsdottir; Kari Stefansson	https://www.gisaid.org/	NA	NA	2021-01-15	NA
hCoV-19/Iceland/5844/2020	betacoronavirus	EPI_ISL_829525	NA	2020-08-06	Europe	Iceland	Reykjavik	NA	Europe	Iceland	Reykjavik	genome	29782	Human	28	Male	NA	B.1.1.232	GR	The National University Hospital of Iceland	deCODE genetics	Daniel F Gudbjartsson; Agnar Helgason; Hakon Jonsson; Olafur T Magnusson; Pall Melsted; Gudmundur L Norddahl; Jona Saemundsdottir; Asgeir Sigurdsson; Patrick Sulem; Arna B Agustsdottir; Hannes Eggertsson; Berglind Eiriksdottir; Run Fridriksdottir; Elisabet E Gardarsdottir; Gudmundur Georgsson; Olafia S Gretarsdottir; Kjartan R Gudmundsson; Thora R Gunnarsdottir; Arnaldur Gylfason; Hilma Holm; Brynjar O Jensson; Aslaug Jonasdottir; Kamilla S Josefsdottir; Thordur Kristjansson; Droplaug N Magnusdottir; Solvi Rognvaldsson; Louise le Roux; Gudrun Sigmundsdottir; Gardar Sveinbjornsson; Kristin E Sveinsdottir; Maney Sveinsdottir; Emil A Thorarensen; Bjarni Thorbjornsson; Gisli Masson; Ingileif Jonsdottir; Alma Moller; Thorolfur Gudnason; Karl G Kristinsson; Unnur Thorsteinsdottir; Kari Stefansson	https://www.gisaid.org/	NA	NA	2021-01-15	NA
hCoV-19/Iceland/5843/2020	betacoronavirus	EPI_ISL_829524	NA	2020-08-07	Europe	Iceland	Reykjavik	NA	Europe	Iceland	Reykjavik	genome	29779	Human	31	Male	NA	B.1.1.232	GR	The National University Hospital of Iceland	deCODE genetics	Daniel F Gudbjartsson; Agnar Helgason; Hakon Jonsson; Olafur T Magnusson; Pall Melsted; Gudmundur L Norddahl; Jona Saemundsdottir; Asgeir Sigurdsson; Patrick Sulem; Arna B Agustsdottir; Hannes Eggertsson; Berglind Eiriksdottir; Run Fridriksdottir; Elisabet E Gardarsdottir; Gudmundur Georgsson; Olafia S Gretarsdottir; Kjartan R Gudmundsson; Thora R Gunnarsdottir; Arnaldur Gylfason; Hilma Holm; Brynjar O Jensson; Aslaug Jonasdottir; Kamilla S Josefsdottir; Thordur Kristjansson; Droplaug N Magnusdottir; Solvi Rognvaldsson; Louise le Roux; Gudrun Sigmundsdottir; Gardar Sveinbjornsson; Kristin E Sveinsdottir; Maney Sveinsdottir; Emil A Thorarensen; Bjarni Thorbjornsson; Gisli Masson; Ingileif Jonsdottir; Alma Moller; Thorolfur Gudnason; Karl G Kristinsson; Unnur Thorsteinsdottir; Kari Stefansson	https://www.gisaid.org/	NA	NA	2021-01-15	NA
hCoV-19/Iceland/5842/2020	betacoronavirus	EPI_ISL_829523	NA	2020-12-06	Europe	Iceland	Reykjavik	NA	Europe	Iceland	Reykjavik	genome	29782	Human	13	Female	NA	B.1.177.45	GV	deCODE genetics	deCODE genetics	Daniel F Gudbjartsson; Agnar Helgason; Hakon Jonsson; Olafur T Magnusson; Pall Melsted; Gudmundur L Norddahl; Jona Saemundsdottir; Asgeir Sigurdsson; Patrick Sulem; Arna B Agustsdottir; Hannes Eggertsson; Berglind Eiriksdottir; Run Fridriksdottir; Elisabet E Gardarsdottir; Gudmundur Georgsson; Olafia S Gretarsdottir; Kjartan R Gudmundsson; Thora R Gunnarsdottir; Arnaldur Gylfason; Hilma Holm; Brynjar O Jensson; Aslaug Jonasdottir; Kamilla S Josefsdottir; Thordur Kristjansson; Droplaug N Magnusdottir; Solvi Rognvaldsson; Louise le Roux; Gudrun Sigmundsdottir; Gardar Sveinbjornsson; Kristin E Sveinsdottir; Maney Sveinsdottir; Emil A Thorarensen; Bjarni Thorbjornsson; Gisli Masson; Ingileif Jonsdottir; Alma Moller; Thorolfur Gudnason; Karl G Kristinsson; Unnur Thorsteinsdottir; Kari Stefansson	https://www.gisaid.org/	NA	NA	2021-01-15	NA
hCoV-19/Iceland/5841/2020	betacoronavirus	EPI_ISL_829522	NA	2020-12-05	Europe	Iceland	Reykjavik	NA	Europe	Iceland	Reykjavik	genome	29782	Human	25	Male	NA	B.1.177	GV	deCODE genetics	deCODE genetics	Daniel F Gudbjartsson; Agnar Helgason; Hakon Jonsson; Olafur T Magnusson; Pall Melsted; Gudmundur L Norddahl; Jona Saemundsdottir; Asgeir Sigurdsson; Patrick Sulem; Arna B Agustsdottir; Hannes Eggertsson; Berglind Eiriksdottir; Run Fridriksdottir; Elisabet E Gardarsdottir; Gudmundur Georgsson; Olafia S Gretarsdottir; Kjartan R Gudmundsson; Thora R Gunnarsdottir; Arnaldur Gylfason; Hilma Holm; Brynjar O Jensson; Aslaug Jonasdottir; Kamilla S Josefsdottir; Thordur Kristjansson; Droplaug N Magnusdottir; Solvi Rognvaldsson; Louise le Roux; Gudrun Sigmundsdottir; Gardar Sveinbjornsson; Kristin E Sveinsdottir; Maney Sveinsdottir; Emil A Thorarensen; Bjarni Thorbjornsson; Gisli Masson; Ingileif Jonsdottir; Alma Moller; Thorolfur Gudnason; Karl G Kristinsson; Unnur Thorsteinsdottir; Kari Stefansson	https://www.gisaid.org/	NA	NA	2021-01-15	NA
hCoV-19/Iceland/5840/2020	betacoronavirus	EPI_ISL_829521	NA	2020-09-22	Europe	Iceland	Reykjavik	NA	Europe	Iceland	Reykjavik	genome	29782	Human	30	Female	NA	B.1.177.45	GV	deCODE genetics	deCODE genetics	Daniel F Gudbjartsson; Agnar Helgason; Hakon Jonsson; Olafur T Magnusson; Pall Melsted; Gudmundur L Norddahl; Jona Saemundsdottir; Asgeir Sigurdsson; Patrick Sulem; Arna B Agustsdottir; Hannes Eggertsson; Berglind Eiriksdottir; Run Fridriksdottir; Elisabet E Gardarsdottir; Gudmundur Georgsson; Olafia S Gretarsdottir; Kjartan R Gudmundsson; Thora R Gunnarsdottir; Arnaldur Gylfason; Hilma Holm; Brynjar O Jensson; Aslaug Jonasdottir; Kamilla S Josefsdottir; Thordur Kristjansson; Droplaug N Magnusdottir; Solvi Rognvaldsson; Louise le Roux; Gudrun Sigmundsdottir; Gardar Sveinbjornsson; Kristin E Sveinsdottir; Maney Sveinsdottir; Emil A Thorarensen; Bjarni Thorbjornsson; Gisli Masson; Ingileif Jonsdottir; Alma Moller; Thorolfur Gudnason; Karl G Kristinsson; Unnur Thorsteinsdottir; Kari Stefansson	https://www.gisaid.org/	NA	NA	2021-01-15	NA
hCoV-19/Iceland/5839/2020	betacoronavirus	EPI_ISL_829520	NA	2020-09-22	Europe	Iceland	Reykjavik	NA	Europe	Iceland	Reykjavik	genome	29782	Human	31	Female	NA	B.1.177.45	GV	deCODE genetics	deCODE genetics	Daniel F Gudbjartsson; Agnar Helgason; Hakon Jonsson; Olafur T Magnusson; Pall Melsted; Gudmundur L Norddahl; Jona Saemundsdottir; Asgeir Sigurdsson; Patrick Sulem; Arna B Agustsdottir; Hannes Eggertsson; Berglind Eiriksdottir; Run Fridriksdottir; Elisabet E Gardarsdottir; Gudmundur Georgsson; Olafia S Gretarsdottir; Kjartan R Gudmundsson; Thora R Gunnarsdottir; Arnaldur Gylfason; Hilma Holm; Brynjar O Jensson; Aslaug Jonasdottir; Kamilla S Josefsdottir; Thordur Kristjansson; Droplaug N Magnusdottir; Solvi Rognvaldsson; Louise le Roux; Gudrun Sigmundsdottir; Gardar Sveinbjornsson; Kristin E Sveinsdottir; Maney Sveinsdottir; Emil A Thorarensen; Bjarni Thorbjornsson; Gisli Masson; Ingileif Jonsdottir; Alma Moller; Thorolfur Gudnason; Karl G Kristinsson; Unnur Thorsteinsdottir; Kari Stefansson	https://www.gisaid.org/	NA	NA	2021-01-15	NA
hCoV-19/Iceland/5838/2020	betacoronavirus	EPI_ISL_829519	NA	2020-09-22	Europe	Iceland	Reykjavik	NA	Europe	Iceland	Reykjavik	genome	29782	Human	48	Male	NA	B.1.177.45	GV	deCODE genetics	deCODE genetics	Daniel F Gudbjartsson; Agnar Helgason; Hakon Jonsson; Olafur T Magnusson; Pall Melsted; Gudmundur L Norddahl; Jona Saemundsdottir; Asgeir Sigurdsson; Patrick Sulem; Arna B Agustsdottir; Hannes Eggertsson; Berglind Eiriksdottir; Run Fridriksdottir; Elisabet E Gardarsdottir; Gudmundur Georgsson; Olafia S Gretarsdottir; Kjartan R Gudmundsson; Thora R Gunnarsdottir; Arnaldur Gylfason; Hilma Holm; Brynjar O Jensson; Aslaug Jonasdottir; Kamilla S Josefsdottir; Thordur Kristjansson; Droplaug N Magnusdottir; Solvi Rognvaldsson; Louise le Roux; Gudrun Sigmundsdottir; Gardar Sveinbjornsson; Kristin E Sveinsdottir; Maney Sveinsdottir; Emil A Thorarensen; Bjarni Thorbjornsson; Gisli Masson; Ingileif Jonsdottir; Alma Moller; Thorolfur Gudnason; Karl G Kristinsson; Unnur Thorsteinsdottir; Kari Stefansson	https://www.gisaid.org/	NA	NA	2021-01-15	NA
hCoV-19/Iceland/5837/2020	betacoronavirus	EPI_ISL_829518	NA	2020-09-22	Europe	Iceland	Reykjavik	NA	Europe	Iceland	Reykjavik	genome	29782	Human	65	Female	NA	B.1.177.45	GV	The National University Hospital of Iceland	deCODE genetics	Daniel F Gudbjartsson; Agnar Helgason; Hakon Jonsson; Olafur T Magnusson; Pall Melsted; Gudmundur L Norddahl; Jona Saemundsdottir; Asgeir Sigurdsson; Patrick Sulem; Arna B Agustsdottir; Hannes Eggertsson; Berglind Eiriksdottir; Run Fridriksdottir; Elisabet E Gardarsdottir; Gudmundur Georgsson; Olafia S Gretarsdottir; Kjartan R Gudmundsson; Thora R Gunnarsdottir; Arnaldur Gylfason; Hilma Holm; Brynjar O Jensson; Aslaug Jonasdottir; Kamilla S Josefsdottir; Thordur Kristjansson; Droplaug N Magnusdottir; Solvi Rognvaldsson; Louise le Roux; Gudrun Sigmundsdottir; Gardar Sveinbjornsson; Kristin E Sveinsdottir; Maney Sveinsdottir; Emil A Thorarensen; Bjarni Thorbjornsson; Gisli Masson; Ingileif Jonsdottir; Alma Moller; Thorolfur Gudnason; Karl G Kristinsson; Unnur Thorsteinsdottir; Kari Stefansson	https://www.gisaid.org/	NA	NA	2021-01-15	NA
hCoV-19/Iceland/5836/2020	betacoronavirus	EPI_ISL_829517	NA	2020-09-22	Europe	Iceland	Reykjavik	NA	Europe	Iceland	Reykjavik	genome	29782	Human	73	Male	NA	B.1.177.45	GV	deCODE genetics	deCODE genetics	Daniel F Gudbjartsson; Agnar Helgason; Hakon Jonsson; Olafur T Magnusson; Pall Melsted; Gudmundur L Norddahl; Jona Saemundsdottir; Asgeir Sigurdsson; Patrick Sulem; Arna B Agustsdottir; Hannes Eggertsson; Berglind Eiriksdottir; Run Fridriksdottir; Elisabet E Gardarsdottir; Gudmundur Georgsson; Olafia S Gretarsdottir; Kjartan R Gudmundsson; Thora R Gunnarsdottir; Arnaldur Gylfason; Hilma Holm; Brynjar O Jensson; Aslaug Jonasdottir; Kamilla S Josefsdottir; Thordur Kristjansson; Droplaug N Magnusdottir; Solvi Rognvaldsson; Louise le Roux; Gudrun Sigmundsdottir; Gardar Sveinbjornsson; Kristin E Sveinsdottir; Maney Sveinsdottir; Emil A Thorarensen; Bjarni Thorbjornsson; Gisli Masson; Ingileif Jonsdottir; Alma Moller; Thorolfur Gudnason; Karl G Kristinsson; Unnur Thorsteinsdottir; Kari Stefansson	https://www.gisaid.org/	NA	NA	2021-01-15	NA
hCoV-19/Iceland/5835/2020	betacoronavirus	EPI_ISL_829516	NA	2020-09-22	Europe	Iceland	Reykjavik	NA	Europe	Iceland	Reykjavik	genome	29782	Human	69	Male	NA	B.1.177.45	GV	deCODE genetics	deCODE genetics	Daniel F Gudbjartsson; Agnar Helgason; Hakon Jonsson; Olafur T Magnusson; Pall Melsted; Gudmundur L Norddahl; Jona Saemundsdottir; Asgeir Sigurdsson; Patrick Sulem; Arna B Agustsdottir; Hannes Eggertsson; Berglind Eiriksdottir; Run Fridriksdottir; Elisabet E Gardarsdottir; Gudmundur Georgsson; Olafia S Gretarsdottir; Kjartan R Gudmundsson; Thora R Gunnarsdottir; Arnaldur Gylfason; Hilma Holm; Brynjar O Jensson; Aslaug Jonasdottir; Kamilla S Josefsdottir; Thordur Kristjansson; Droplaug N Magnusdottir; Solvi Rognvaldsson; Louise le Roux; Gudrun Sigmundsdottir; Gardar Sveinbjornsson; Kristin E Sveinsdottir; Maney Sveinsdottir; Emil A Thorarensen; Bjarni Thorbjornsson; Gisli Masson; Ingileif Jonsdottir; Alma Moller; Thorolfur Gudnason; Karl G Kristinsson; Unnur Thorsteinsdottir; Kari Stefansson	https://www.gisaid.org/	NA	NA	2021-01-15	NA
hCoV-19/Iceland/5834/2020	betacoronavirus	EPI_ISL_829515	NA	2020-09-22	Europe	Iceland	Reykjavik	NA	Europe	Iceland	Reykjavik	genome	29782	Human	23	Male	NA	B.1.177.45	GV	deCODE genetics	deCODE genetics	Daniel F Gudbjartsson; Agnar Helgason; Hakon Jonsson; Olafur T Magnusson; Pall Melsted; Gudmundur L Norddahl; Jona Saemundsdottir; Asgeir Sigurdsson; Patrick Sulem; Arna B Agustsdottir; Hannes Eggertsson; Berglind Eiriksdottir; Run Fridriksdottir; Elisabet E Gardarsdottir; Gudmundur Georgsson; Olafia S Gretarsdottir; Kjartan R Gudmundsson; Thora R Gunnarsdottir; Arnaldur Gylfason; Hilma Holm; Brynjar O Jensson; Aslaug Jonasdottir; Kamilla S Josefsdottir; Thordur Kristjansson; Droplaug N Magnusdottir; Solvi Rognvaldsson; Louise le Roux; Gudrun Sigmundsdottir; Gardar Sveinbjornsson; Kristin E Sveinsdottir; Maney Sveinsdottir; Emil A Thorarensen; Bjarni Thorbjornsson; Gisli Masson; Ingileif Jonsdottir; Alma Moller; Thorolfur Gudnason; Karl G Kristinsson; Unnur Thorsteinsdottir; Kari Stefansson	https://www.gisaid.org/	NA	NA	2021-01-15	NA
hCoV-19/Iceland/5833/2020	betacoronavirus	EPI_ISL_829514	NA	2020-09-22	Europe	Iceland	Reykjavik	NA	Europe	Iceland	Reykjavik	genome	29782	Human	28	Male	NA	B.1.177.45	GV	deCODE genetics	deCODE genetics	Daniel F Gudbjartsson; Agnar Helgason; Hakon Jonsson; Olafur T Magnusson; Pall Melsted; Gudmundur L Norddahl; Jona Saemundsdottir; Asgeir Sigurdsson; Patrick Sulem; Arna B Agustsdottir; Hannes Eggertsson; Berglind Eiriksdottir; Run Fridriksdottir; Elisabet E Gardarsdottir; Gudmundur Georgsson; Olafia S Gretarsdottir; Kjartan R Gudmundsson; Thora R Gunnarsdottir; Arnaldur Gylfason; Hilma Holm; Brynjar O Jensson; Aslaug Jonasdottir; Kamilla S Josefsdottir; Thordur Kristjansson; Droplaug N Magnusdottir; Solvi Rognvaldsson; Louise le Roux; Gudrun Sigmundsdottir; Gardar Sveinbjornsson; Kristin E Sveinsdottir; Maney Sveinsdottir; Emil A Thorarensen; Bjarni Thorbjornsson; Gisli Masson; Ingileif Jonsdottir; Alma Moller; Thorolfur Gudnason; Karl G Kristinsson; Unnur Thorsteinsdottir; Kari Stefansson	https://www.gisaid.org/	NA	NA	2021-01-15	NA
hCoV-19/Iceland/5832/2020	betacoronavirus	EPI_ISL_829513	NA	2020-10-20	Europe	Iceland	Reykjavik	NA	Europe	Iceland	Reykjavik	genome	29836	Human	29	Female	NA	B.1.258	G	deCODE genetics	deCODE genetics	Daniel F Gudbjartsson; Agnar Helgason; Hakon Jonsson; Olafur T Magnusson; Pall Melsted; Gudmundur L Norddahl; Jona Saemundsdottir; Asgeir Sigurdsson; Patrick Sulem; Arna B Agustsdottir; Hannes Eggertsson; Berglind Eiriksdottir; Run Fridriksdottir; Elisabet E Gardarsdottir; Gudmundur Georgsson; Olafia S Gretarsdottir; Kjartan R Gudmundsson; Thora R Gunnarsdottir; Arnaldur Gylfason; Hilma Holm; Brynjar O Jensson; Aslaug Jonasdottir; Kamilla S Josefsdottir; Thordur Kristjansson; Droplaug N Magnusdottir; Solvi Rognvaldsson; Louise le Roux; Gudrun Sigmundsdottir; Gardar Sveinbjornsson; Kristin E Sveinsdottir; Maney Sveinsdottir; Emil A Thorarensen; Bjarni Thorbjornsson; Gisli Masson; Ingileif Jonsdottir; Alma Moller; Thorolfur Gudnason; Karl G Kristinsson; Unnur Thorsteinsdottir; Kari Stefansson	https://www.gisaid.org/	NA	NA	2021-01-15	NA
hCoV-19/Iceland/5831/2020	betacoronavirus	EPI_ISL_829512	NA	2020-09-22	Europe	Iceland	Reykjavik	NA	Europe	Iceland	Reykjavik	genome	29782	Human	24	Male	NA	B.1.177.45	GV	The National University Hospital of Iceland	deCODE genetics	Daniel F Gudbjartsson; Agnar Helgason; Hakon Jonsson; Olafur T Magnusson; Pall Melsted; Gudmundur L Norddahl; Jona Saemundsdottir; Asgeir Sigurdsson; Patrick Sulem; Arna B Agustsdottir; Hannes Eggertsson; Berglind Eiriksdottir; Run Fridriksdottir; Elisabet E Gardarsdottir; Gudmundur Georgsson; Olafia S Gretarsdottir; Kjartan R Gudmundsson; Thora R Gunnarsdottir; Arnaldur Gylfason; Hilma Holm; Brynjar O Jensson; Aslaug Jonasdottir; Kamilla S Josefsdottir; Thordur Kristjansson; Droplaug N Magnusdottir; Solvi Rognvaldsson; Louise le Roux; Gudrun Sigmundsdottir; Gardar Sveinbjornsson; Kristin E Sveinsdottir; Maney Sveinsdottir; Emil A Thorarensen; Bjarni Thorbjornsson; Gisli Masson; Ingileif Jonsdottir; Alma Moller; Thorolfur Gudnason; Karl G Kristinsson; Unnur Thorsteinsdottir; Kari Stefansson	https://www.gisaid.org/	NA	NA	2021-01-15	NA
hCoV-19/Iceland/5830/2020	betacoronavirus	EPI_ISL_829511	NA	2020-10-20	Europe	Iceland	Reykjavik	NA	Europe	Iceland	Reykjavik	genome	29836	Human	39	Male	NA	B.1.177.45	GV	deCODE genetics	deCODE genetics	Daniel F Gudbjartsson; Agnar Helgason; Hakon Jonsson; Olafur T Magnusson; Pall Melsted; Gudmundur L Norddahl; Jona Saemundsdottir; Asgeir Sigurdsson; Patrick Sulem; Arna B Agustsdottir; Hannes Eggertsson; Berglind Eiriksdottir; Run Fridriksdottir; Elisabet E Gardarsdottir; Gudmundur Georgsson; Olafia S Gretarsdottir; Kjartan R Gudmundsson; Thora R Gunnarsdottir; Arnaldur Gylfason; Hilma Holm; Brynjar O Jensson; Aslaug Jonasdottir; Kamilla S Josefsdottir; Thordur Kristjansson; Droplaug N Magnusdottir; Solvi Rognvaldsson; Louise le Roux; Gudrun Sigmundsdottir; Gardar Sveinbjornsson; Kristin E Sveinsdottir; Maney Sveinsdottir; Emil A Thorarensen; Bjarni Thorbjornsson; Gisli Masson; Ingileif Jonsdottir; Alma Moller; Thorolfur Gudnason; Karl G Kristinsson; Unnur Thorsteinsdottir; Kari Stefansson	https://www.gisaid.org/	NA	NA	2021-01-15	NA
hCoV-19/Iceland/5829/2020	betacoronavirus	EPI_ISL_829510	NA	2020-10-20	Europe	Iceland	Reykjavik	NA	Europe	Iceland	Reykjavik	genome	29663	Human	39	Female	NA	B.1.177.45	GV	deCODE genetics	deCODE genetics	Daniel F Gudbjartsson; Agnar Helgason; Hakon Jonsson; Olafur T Magnusson; Pall Melsted; Gudmundur L Norddahl; Jona Saemundsdottir; Asgeir Sigurdsson; Patrick Sulem; Arna B Agustsdottir; Hannes Eggertsson; Berglind Eiriksdottir; Run Fridriksdottir; Elisabet E Gardarsdottir; Gudmundur Georgsson; Olafia S Gretarsdottir; Kjartan R Gudmundsson; Thora R Gunnarsdottir; Arnaldur Gylfason; Hilma Holm; Brynjar O Jensson; Aslaug Jonasdottir; Kamilla S Josefsdottir; Thordur Kristjansson; Droplaug N Magnusdottir; Solvi Rognvaldsson; Louise le Roux; Gudrun Sigmundsdottir; Gardar Sveinbjornsson; Kristin E Sveinsdottir; Maney Sveinsdottir; Emil A Thorarensen; Bjarni Thorbjornsson; Gisli Masson; Ingileif Jonsdottir; Alma Moller; Thorolfur Gudnason; Karl G Kristinsson; Unnur Thorsteinsdottir; Kari Stefansson	https://www.gisaid.org/	NA	NA	2021-01-15	NA
hCoV-19/Iceland/5828/2020	betacoronavirus	EPI_ISL_829509	NA	2020-10-20	Europe	Iceland	Reykjavik	NA	Europe	Iceland	Reykjavik	genome	29836	Human	56	Female	NA	B.1.177.45	GV	deCODE genetics	deCODE genetics	Daniel F Gudbjartsson; Agnar Helgason; Hakon Jonsson; Olafur T Magnusson; Pall Melsted; Gudmundur L Norddahl; Jona Saemundsdottir; Asgeir Sigurdsson; Patrick Sulem; Arna B Agustsdottir; Hannes Eggertsson; Berglind Eiriksdottir; Run Fridriksdottir; Elisabet E Gardarsdottir; Gudmundur Georgsson; Olafia S Gretarsdottir; Kjartan R Gudmundsson; Thora R Gunnarsdottir; Arnaldur Gylfason; Hilma Holm; Brynjar O Jensson; Aslaug Jonasdottir; Kamilla S Josefsdottir; Thordur Kristjansson; Droplaug N Magnusdottir; Solvi Rognvaldsson; Louise le Roux; Gudrun Sigmundsdottir; Gardar Sveinbjornsson; Kristin E Sveinsdottir; Maney Sveinsdottir; Emil A Thorarensen; Bjarni Thorbjornsson; Gisli Masson; Ingileif Jonsdottir; Alma Moller; Thorolfur Gudnason; Karl G Kristinsson; Unnur Thorsteinsdottir; Kari Stefansson	https://www.gisaid.org/	NA	NA	2021-01-15	NA
hCoV-19/Iceland/5827/2020	betacoronavirus	EPI_ISL_829508	NA	2020-10-20	Europe	Iceland	Reykjavik	NA	Europe	Iceland	Reykjavik	genome	29865	Human	26	Female	NA	B.1.177.45	GV	deCODE genetics	deCODE genetics	Daniel F Gudbjartsson; Agnar Helgason; Hakon Jonsson; Olafur T Magnusson; Pall Melsted; Gudmundur L Norddahl; Jona Saemundsdottir; Asgeir Sigurdsson; Patrick Sulem; Arna B Agustsdottir; Hannes Eggertsson; Berglind Eiriksdottir; Run Fridriksdottir; Elisabet E Gardarsdottir; Gudmundur Georgsson; Olafia S Gretarsdottir; Kjartan R Gudmundsson; Thora R Gunnarsdottir; Arnaldur Gylfason; Hilma Holm; Brynjar O Jensson; Aslaug Jonasdottir; Kamilla S Josefsdottir; Thordur Kristjansson; Droplaug N Magnusdottir; Solvi Rognvaldsson; Louise le Roux; Gudrun Sigmundsdottir; Gardar Sveinbjornsson; Kristin E Sveinsdottir; Maney Sveinsdottir; Emil A Thorarensen; Bjarni Thorbjornsson; Gisli Masson; Ingileif Jonsdottir; Alma Moller; Thorolfur Gudnason; Karl G Kristinsson; Unnur Thorsteinsdottir; Kari Stefansson	https://www.gisaid.org/	NA	NA	2021-01-15	NA
hCoV-19/Iceland/5826/2020	betacoronavirus	EPI_ISL_829507	NA	2020-10-20	Europe	Iceland	Reykjavik	NA	Europe	Iceland	Reykjavik	genome	29837	Human	44	Male	NA	B.1.177.45	GV	deCODE genetics	deCODE genetics	Daniel F Gudbjartsson; Agnar Helgason; Hakon Jonsson; Olafur T Magnusson; Pall Melsted; Gudmundur L Norddahl; Jona Saemundsdottir; Asgeir Sigurdsson; Patrick Sulem; Arna B Agustsdottir; Hannes Eggertsson; Berglind Eiriksdottir; Run Fridriksdottir; Elisabet E Gardarsdottir; Gudmundur Georgsson; Olafia S Gretarsdottir; Kjartan R Gudmundsson; Thora R Gunnarsdottir; Arnaldur Gylfason; Hilma Holm; Brynjar O Jensson; Aslaug Jonasdottir; Kamilla S Josefsdottir; Thordur Kristjansson; Droplaug N Magnusdottir; Solvi Rognvaldsson; Louise le Roux; Gudrun Sigmundsdottir; Gardar Sveinbjornsson; Kristin E Sveinsdottir; Maney Sveinsdottir; Emil A Thorarensen; Bjarni Thorbjornsson; Gisli Masson; Ingileif Jonsdottir; Alma Moller; Thorolfur Gudnason; Karl G Kristinsson; Unnur Thorsteinsdottir; Kari Stefansson	https://www.gisaid.org/	NA	NA	2021-01-15	NA
hCoV-19/Iceland/5825/2020	betacoronavirus	EPI_ISL_829506	NA	2020-12-19	Europe	Iceland	Reykjavik	NA	Europe	Iceland	Reykjavik	genome	29782	Human	19	Male	NA	B.1.177.45	GV	deCODE genetics	deCODE genetics	Daniel F Gudbjartsson; Agnar Helgason; Hakon Jonsson; Olafur T Magnusson; Pall Melsted; Gudmundur L Norddahl; Jona Saemundsdottir; Asgeir Sigurdsson; Patrick Sulem; Arna B Agustsdottir; Hannes Eggertsson; Berglind Eiriksdottir; Run Fridriksdottir; Elisabet E Gardarsdottir; Gudmundur Georgsson; Olafia S Gretarsdottir; Kjartan R Gudmundsson; Thora R Gunnarsdottir; Arnaldur Gylfason; Hilma Holm; Brynjar O Jensson; Aslaug Jonasdottir; Kamilla S Josefsdottir; Thordur Kristjansson; Droplaug N Magnusdottir; Solvi Rognvaldsson; Louise le Roux; Gudrun Sigmundsdottir; Gardar Sveinbjornsson; Kristin E Sveinsdottir; Maney Sveinsdottir; Emil A Thorarensen; Bjarni Thorbjornsson; Gisli Masson; Ingileif Jonsdottir; Alma Moller; Thorolfur Gudnason; Karl G Kristinsson; Unnur Thorsteinsdottir; Kari Stefansson	https://www.gisaid.org/	NA	NA	2021-01-15	NA
hCoV-19/Iceland/5824/2020	betacoronavirus	EPI_ISL_829505	NA	2020-10-02	Europe	Iceland	Reykjavik	NA	Europe	Iceland	Reykjavik	genome	29782	Human	32	Male	NA	B.1.177.45	GV	deCODE genetics	deCODE genetics	Daniel F Gudbjartsson; Agnar Helgason; Hakon Jonsson; Olafur T Magnusson; Pall Melsted; Gudmundur L Norddahl; Jona Saemundsdottir; Asgeir Sigurdsson; Patrick Sulem; Arna B Agustsdottir; Hannes Eggertsson; Berglind Eiriksdottir; Run Fridriksdottir; Elisabet E Gardarsdottir; Gudmundur Georgsson; Olafia S Gretarsdottir; Kjartan R Gudmundsson; Thora R Gunnarsdottir; Arnaldur Gylfason; Hilma Holm; Brynjar O Jensson; Aslaug Jonasdottir; Kamilla S Josefsdottir; Thordur Kristjansson; Droplaug N Magnusdottir; Solvi Rognvaldsson; Louise le Roux; Gudrun Sigmundsdottir; Gardar Sveinbjornsson; Kristin E Sveinsdottir; Maney Sveinsdottir; Emil A Thorarensen; Bjarni Thorbjornsson; Gisli Masson; Ingileif Jonsdottir; Alma Moller; Thorolfur Gudnason; Karl G Kristinsson; Unnur Thorsteinsdottir; Kari Stefansson	https://www.gisaid.org/	NA	NA	2021-01-15	NA
hCoV-19/Iceland/5823/2020	betacoronavirus	EPI_ISL_829504	NA	2020-10-02	Europe	Iceland	Reykjavik	NA	Europe	Iceland	Reykjavik	genome	29782	Human	39	Male	NA	B.1.177.45	GV	deCODE genetics	deCODE genetics	Daniel F Gudbjartsson; Agnar Helgason; Hakon Jonsson; Olafur T Magnusson; Pall Melsted; Gudmundur L Norddahl; Jona Saemundsdottir; Asgeir Sigurdsson; Patrick Sulem; Arna B Agustsdottir; Hannes Eggertsson; Berglind Eiriksdottir; Run Fridriksdottir; Elisabet E Gardarsdottir; Gudmundur Georgsson; Olafia S Gretarsdottir; Kjartan R Gudmundsson; Thora R Gunnarsdottir; Arnaldur Gylfason; Hilma Holm; Brynjar O Jensson; Aslaug Jonasdottir; Kamilla S Josefsdottir; Thordur Kristjansson; Droplaug N Magnusdottir; Solvi Rognvaldsson; Louise le Roux; Gudrun Sigmundsdottir; Gardar Sveinbjornsson; Kristin E Sveinsdottir; Maney Sveinsdottir; Emil A Thorarensen; Bjarni Thorbjornsson; Gisli Masson; Ingileif Jonsdottir; Alma Moller; Thorolfur Gudnason; Karl G Kristinsson; Unnur Thorsteinsdottir; Kari Stefansson	https://www.gisaid.org/	NA	NA	2021-01-15	NA
hCoV-19/Iceland/5822/2020	betacoronavirus	EPI_ISL_829503	NA	2020-10-02	Europe	Iceland	Reykjavik	NA	Europe	Iceland	Reykjavik	genome	29782	Human	19	Male	NA	B.1.177.45	GV	deCODE genetics	deCODE genetics	Daniel F Gudbjartsson; Agnar Helgason; Hakon Jonsson; Olafur T Magnusson; Pall Melsted; Gudmundur L Norddahl; Jona Saemundsdottir; Asgeir Sigurdsson; Patrick Sulem; Arna B Agustsdottir; Hannes Eggertsson; Berglind Eiriksdottir; Run Fridriksdottir; Elisabet E Gardarsdottir; Gudmundur Georgsson; Olafia S Gretarsdottir; Kjartan R Gudmundsson; Thora R Gunnarsdottir; Arnaldur Gylfason; Hilma Holm; Brynjar O Jensson; Aslaug Jonasdottir; Kamilla S Josefsdottir; Thordur Kristjansson; Droplaug N Magnusdottir; Solvi Rognvaldsson; Louise le Roux; Gudrun Sigmundsdottir; Gardar Sveinbjornsson; Kristin E Sveinsdottir; Maney Sveinsdottir; Emil A Thorarensen; Bjarni Thorbjornsson; Gisli Masson; Ingileif Jonsdottir; Alma Moller; Thorolfur Gudnason; Karl G Kristinsson; Unnur Thorsteinsdottir; Kari Stefansson	https://www.gisaid.org/	NA	NA	2021-01-15	NA
hCoV-19/Iceland/5821/2020	betacoronavirus	EPI_ISL_829502	NA	2020-10-02	Europe	Iceland	Reykjavik	NA	Europe	Iceland	Reykjavik	genome	29782	Human	29	Male	NA	B.1.177.45	GV	deCODE genetics	deCODE genetics	Daniel F Gudbjartsson; Agnar Helgason; Hakon Jonsson; Olafur T Magnusson; Pall Melsted; Gudmundur L Norddahl; Jona Saemundsdottir; Asgeir Sigurdsson; Patrick Sulem; Arna B Agustsdottir; Hannes Eggertsson; Berglind Eiriksdottir; Run Fridriksdottir; Elisabet E Gardarsdottir; Gudmundur Georgsson; Olafia S Gretarsdottir; Kjartan R Gudmundsson; Thora R Gunnarsdottir; Arnaldur Gylfason; Hilma Holm; Brynjar O Jensson; Aslaug Jonasdottir; Kamilla S Josefsdottir; Thordur Kristjansson; Droplaug N Magnusdottir; Solvi Rognvaldsson; Louise le Roux; Gudrun Sigmundsdottir; Gardar Sveinbjornsson; Kristin E Sveinsdottir; Maney Sveinsdottir; Emil A Thorarensen; Bjarni Thorbjornsson; Gisli Masson; Ingileif Jonsdottir; Alma Moller; Thorolfur Gudnason; Karl G Kristinsson; Unnur Thorsteinsdottir; Kari Stefansson	https://www.gisaid.org/	NA	NA	2021-01-15	NA
hCoV-19/Iceland/5820/2020	betacoronavirus	EPI_ISL_829501	NA	2020-10-02	Europe	Iceland	Reykjavik	NA	Europe	Iceland	Reykjavik	genome	29782	Human	28	Male	NA	B.1.177.45	GV	deCODE genetics	deCODE genetics	Daniel F Gudbjartsson; Agnar Helgason; Hakon Jonsson; Olafur T Magnusson; Pall Melsted; Gudmundur L Norddahl; Jona Saemundsdottir; Asgeir Sigurdsson; Patrick Sulem; Arna B Agustsdottir; Hannes Eggertsson; Berglind Eiriksdottir; Run Fridriksdottir; Elisabet E Gardarsdottir; Gudmundur Georgsson; Olafia S Gretarsdottir; Kjartan R Gudmundsson; Thora R Gunnarsdottir; Arnaldur Gylfason; Hilma Holm; Brynjar O Jensson; Aslaug Jonasdottir; Kamilla S Josefsdottir; Thordur Kristjansson; Droplaug N Magnusdottir; Solvi Rognvaldsson; Louise le Roux; Gudrun Sigmundsdottir; Gardar Sveinbjornsson; Kristin E Sveinsdottir; Maney Sveinsdottir; Emil A Thorarensen; Bjarni Thorbjornsson; Gisli Masson; Ingileif Jonsdottir; Alma Moller; Thorolfur Gudnason; Karl G Kristinsson; Unnur Thorsteinsdottir; Kari Stefansson	https://www.gisaid.org/	NA	NA	2021-01-15	NA
hCoV-19/Iceland/5819/2020	betacoronavirus	EPI_ISL_829500	NA	2020-10-02	Europe	Iceland	Reykjavik	NA	Europe	Iceland	Reykjavik	genome	29782	Human	12	Male	NA	B.1.177.45	GV	deCODE genetics	deCODE genetics	Daniel F Gudbjartsson; Agnar Helgason; Hakon Jonsson; Olafur T Magnusson; Pall Melsted; Gudmundur L Norddahl; Jona Saemundsdottir; Asgeir Sigurdsson; Patrick Sulem; Arna B Agustsdottir; Hannes Eggertsson; Berglind Eiriksdottir; Run Fridriksdottir; Elisabet E Gardarsdottir; Gudmundur Georgsson; Olafia S Gretarsdottir; Kjartan R Gudmundsson; Thora R Gunnarsdottir; Arnaldur Gylfason; Hilma Holm; Brynjar O Jensson; Aslaug Jonasdottir; Kamilla S Josefsdottir; Thordur Kristjansson; Droplaug N Magnusdottir; Solvi Rognvaldsson; Louise le Roux; Gudrun Sigmundsdottir; Gardar Sveinbjornsson; Kristin E Sveinsdottir; Maney Sveinsdottir; Emil A Thorarensen; Bjarni Thorbjornsson; Gisli Masson; Ingileif Jonsdottir; Alma Moller; Thorolfur Gudnason; Karl G Kristinsson; Unnur Thorsteinsdottir; Kari Stefansson	https://www.gisaid.org/	NA	NA	2021-01-15	NA
hCoV-19/Iceland/5818/2020	betacoronavirus	EPI_ISL_829499	NA	2020-10-02	Europe	Iceland	Reykjavik	NA	Europe	Iceland	Reykjavik	genome	29782	Human	40	Male	NA	B.1.177.45	GV	deCODE genetics	deCODE genetics	Daniel F Gudbjartsson; Agnar Helgason; Hakon Jonsson; Olafur T Magnusson; Pall Melsted; Gudmundur L Norddahl; Jona Saemundsdottir; Asgeir Sigurdsson; Patrick Sulem; Arna B Agustsdottir; Hannes Eggertsson; Berglind Eiriksdottir; Run Fridriksdottir; Elisabet E Gardarsdottir; Gudmundur Georgsson; Olafia S Gretarsdottir; Kjartan R Gudmundsson; Thora R Gunnarsdottir; Arnaldur Gylfason; Hilma Holm; Brynjar O Jensson; Aslaug Jonasdottir; Kamilla S Josefsdottir; Thordur Kristjansson; Droplaug N Magnusdottir; Solvi Rognvaldsson; Louise le Roux; Gudrun Sigmundsdottir; Gardar Sveinbjornsson; Kristin E Sveinsdottir; Maney Sveinsdottir; Emil A Thorarensen; Bjarni Thorbjornsson; Gisli Masson; Ingileif Jonsdottir; Alma Moller; Thorolfur Gudnason; Karl G Kristinsson; Unnur Thorsteinsdottir; Kari Stefansson	https://www.gisaid.org/	NA	NA	2021-01-15	NA
hCoV-19/Iceland/5817/2020	betacoronavirus	EPI_ISL_829498	NA	2020-10-02	Europe	Iceland	Reykjavik	NA	Europe	Iceland	Reykjavik	genome	29782	Human	60	Male	NA	B.1.177.45	GV	deCODE genetics	deCODE genetics	Daniel F Gudbjartsson; Agnar Helgason; Hakon Jonsson; Olafur T Magnusson; Pall Melsted; Gudmundur L Norddahl; Jona Saemundsdottir; Asgeir Sigurdsson; Patrick Sulem; Arna B Agustsdottir; Hannes Eggertsson; Berglind Eiriksdottir; Run Fridriksdottir; Elisabet E Gardarsdottir; Gudmundur Georgsson; Olafia S Gretarsdottir; Kjartan R Gudmundsson; Thora R Gunnarsdottir; Arnaldur Gylfason; Hilma Holm; Brynjar O Jensson; Aslaug Jonasdottir; Kamilla S Josefsdottir; Thordur Kristjansson; Droplaug N Magnusdottir; Solvi Rognvaldsson; Louise le Roux; Gudrun Sigmundsdottir; Gardar Sveinbjornsson; Kristin E Sveinsdottir; Maney Sveinsdottir; Emil A Thorarensen; Bjarni Thorbjornsson; Gisli Masson; Ingileif Jonsdottir; Alma Moller; Thorolfur Gudnason; Karl G Kristinsson; Unnur Thorsteinsdottir; Kari Stefansson	https://www.gisaid.org/	NA	NA	2021-01-15	NA
hCoV-19/Iceland/5816/2020	betacoronavirus	EPI_ISL_829497	NA	2020-10-05	Europe	Iceland	Reykjavik	NA	Europe	Iceland	Reykjavik	genome	29839	Human	57	Male	NA	B.1.177.45	GV	deCODE genetics	deCODE genetics	Daniel F Gudbjartsson; Agnar Helgason; Hakon Jonsson; Olafur T Magnusson; Pall Melsted; Gudmundur L Norddahl; Jona Saemundsdottir; Asgeir Sigurdsson; Patrick Sulem; Arna B Agustsdottir; Hannes Eggertsson; Berglind Eiriksdottir; Run Fridriksdottir; Elisabet E Gardarsdottir; Gudmundur Georgsson; Olafia S Gretarsdottir; Kjartan R Gudmundsson; Thora R Gunnarsdottir; Arnaldur Gylfason; Hilma Holm; Brynjar O Jensson; Aslaug Jonasdottir; Kamilla S Josefsdottir; Thordur Kristjansson; Droplaug N Magnusdottir; Solvi Rognvaldsson; Louise le Roux; Gudrun Sigmundsdottir; Gardar Sveinbjornsson; Kristin E Sveinsdottir; Maney Sveinsdottir; Emil A Thorarensen; Bjarni Thorbjornsson; Gisli Masson; Ingileif Jonsdottir; Alma Moller; Thorolfur Gudnason; Karl G Kristinsson; Unnur Thorsteinsdottir; Kari Stefansson	https://www.gisaid.org/	NA	NA	2021-01-15	NA
hCoV-19/Iceland/5815/2020	betacoronavirus	EPI_ISL_829496	NA	2020-10-05	Europe	Iceland	Reykjavik	NA	Europe	Iceland	Reykjavik	genome	29836	Human	30	Male	NA	B.1.177.45	GV	deCODE genetics	deCODE genetics	Daniel F Gudbjartsson; Agnar Helgason; Hakon Jonsson; Olafur T Magnusson; Pall Melsted; Gudmundur L Norddahl; Jona Saemundsdottir; Asgeir Sigurdsson; Patrick Sulem; Arna B Agustsdottir; Hannes Eggertsson; Berglind Eiriksdottir; Run Fridriksdottir; Elisabet E Gardarsdottir; Gudmundur Georgsson; Olafia S Gretarsdottir; Kjartan R Gudmundsson; Thora R Gunnarsdottir; Arnaldur Gylfason; Hilma Holm; Brynjar O Jensson; Aslaug Jonasdottir; Kamilla S Josefsdottir; Thordur Kristjansson; Droplaug N Magnusdottir; Solvi Rognvaldsson; Louise le Roux; Gudrun Sigmundsdottir; Gardar Sveinbjornsson; Kristin E Sveinsdottir; Maney Sveinsdottir; Emil A Thorarensen; Bjarni Thorbjornsson; Gisli Masson; Ingileif Jonsdottir; Alma Moller; Thorolfur Gudnason; Karl G Kristinsson; Unnur Thorsteinsdottir; Kari Stefansson	https://www.gisaid.org/	NA	NA	2021-01-15	NA
hCoV-19/Iceland/5814/2020	betacoronavirus	EPI_ISL_829495	NA	2020-10-05	Europe	Iceland	Reykjavik	NA	Europe	Iceland	Reykjavik	genome	29836	Human	10	Male	NA	B.1.177.45	GV	deCODE genetics	deCODE genetics	Daniel F Gudbjartsson; Agnar Helgason; Hakon Jonsson; Olafur T Magnusson; Pall Melsted; Gudmundur L Norddahl; Jona Saemundsdottir; Asgeir Sigurdsson; Patrick Sulem; Arna B Agustsdottir; Hannes Eggertsson; Berglind Eiriksdottir; Run Fridriksdottir; Elisabet E Gardarsdottir; Gudmundur Georgsson; Olafia S Gretarsdottir; Kjartan R Gudmundsson; Thora R Gunnarsdottir; Arnaldur Gylfason; Hilma Holm; Brynjar O Jensson; Aslaug Jonasdottir; Kamilla S Josefsdottir; Thordur Kristjansson; Droplaug N Magnusdottir; Solvi Rognvaldsson; Louise le Roux; Gudrun Sigmundsdottir; Gardar Sveinbjornsson; Kristin E Sveinsdottir; Maney Sveinsdottir; Emil A Thorarensen; Bjarni Thorbjornsson; Gisli Masson; Ingileif Jonsdottir; Alma Moller; Thorolfur Gudnason; Karl G Kristinsson; Unnur Thorsteinsdottir; Kari Stefansson	https://www.gisaid.org/	NA	NA	2021-01-15	NA
hCoV-19/Iceland/5813/2020	betacoronavirus	EPI_ISL_829494	NA	2020-10-05	Europe	Iceland	Reykjavik	NA	Europe	Iceland	Reykjavik	genome	29836	Human	21	Male	NA	B.1.177.45	GV	deCODE genetics	deCODE genetics	Daniel F Gudbjartsson; Agnar Helgason; Hakon Jonsson; Olafur T Magnusson; Pall Melsted; Gudmundur L Norddahl; Jona Saemundsdottir; Asgeir Sigurdsson; Patrick Sulem; Arna B Agustsdottir; Hannes Eggertsson; Berglind Eiriksdottir; Run Fridriksdottir; Elisabet E Gardarsdottir; Gudmundur Georgsson; Olafia S Gretarsdottir; Kjartan R Gudmundsson; Thora R Gunnarsdottir; Arnaldur Gylfason; Hilma Holm; Brynjar O Jensson; Aslaug Jonasdottir; Kamilla S Josefsdottir; Thordur Kristjansson; Droplaug N Magnusdottir; Solvi Rognvaldsson; Louise le Roux; Gudrun Sigmundsdottir; Gardar Sveinbjornsson; Kristin E Sveinsdottir; Maney Sveinsdottir; Emil A Thorarensen; Bjarni Thorbjornsson; Gisli Masson; Ingileif Jonsdottir; Alma Moller; Thorolfur Gudnason; Karl G Kristinsson; Unnur Thorsteinsdottir; Kari Stefansson	https://www.gisaid.org/	NA	NA	2021-01-15	NA
hCoV-19/Iceland/5812/2020	betacoronavirus	EPI_ISL_829493	NA	2020-10-05	Europe	Iceland	Reykjavik	NA	Europe	Iceland	Reykjavik	genome	29836	Human	58	Female	NA	B.1.177.45	GV	deCODE genetics	deCODE genetics	Daniel F Gudbjartsson; Agnar Helgason; Hakon Jonsson; Olafur T Magnusson; Pall Melsted; Gudmundur L Norddahl; Jona Saemundsdottir; Asgeir Sigurdsson; Patrick Sulem; Arna B Agustsdottir; Hannes Eggertsson; Berglind Eiriksdottir; Run Fridriksdottir; Elisabet E Gardarsdottir; Gudmundur Georgsson; Olafia S Gretarsdottir; Kjartan R Gudmundsson; Thora R Gunnarsdottir; Arnaldur Gylfason; Hilma Holm; Brynjar O Jensson; Aslaug Jonasdottir; Kamilla S Josefsdottir; Thordur Kristjansson; Droplaug N Magnusdottir; Solvi Rognvaldsson; Louise le Roux; Gudrun Sigmundsdottir; Gardar Sveinbjornsson; Kristin E Sveinsdottir; Maney Sveinsdottir; Emil A Thorarensen; Bjarni Thorbjornsson; Gisli Masson; Ingileif Jonsdottir; Alma Moller; Thorolfur Gudnason; Karl G Kristinsson; Unnur Thorsteinsdottir; Kari Stefansson	https://www.gisaid.org/	NA	NA	2021-01-15	NA
hCoV-19/Iceland/5811/2020	betacoronavirus	EPI_ISL_829492	NA	2020-10-05	Europe	Iceland	Reykjavik	NA	Europe	Iceland	Reykjavik	genome	29836	Human	28	Male	NA	B.1.177.45	GV	deCODE genetics	deCODE genetics	Daniel F Gudbjartsson; Agnar Helgason; Hakon Jonsson; Olafur T Magnusson; Pall Melsted; Gudmundur L Norddahl; Jona Saemundsdottir; Asgeir Sigurdsson; Patrick Sulem; Arna B Agustsdottir; Hannes Eggertsson; Berglind Eiriksdottir; Run Fridriksdottir; Elisabet E Gardarsdottir; Gudmundur Georgsson; Olafia S Gretarsdottir; Kjartan R Gudmundsson; Thora R Gunnarsdottir; Arnaldur Gylfason; Hilma Holm; Brynjar O Jensson; Aslaug Jonasdottir; Kamilla S Josefsdottir; Thordur Kristjansson; Droplaug N Magnusdottir; Solvi Rognvaldsson; Louise le Roux; Gudrun Sigmundsdottir; Gardar Sveinbjornsson; Kristin E Sveinsdottir; Maney Sveinsdottir; Emil A Thorarensen; Bjarni Thorbjornsson; Gisli Masson; Ingileif Jonsdottir; Alma Moller; Thorolfur Gudnason; Karl G Kristinsson; Unnur Thorsteinsdottir; Kari Stefansson	https://www.gisaid.org/	NA	NA	2021-01-15	NA
hCoV-19/Iceland/5810/2020	betacoronavirus	EPI_ISL_829491	NA	2020-10-05	Europe	Iceland	Reykjavik	NA	Europe	Iceland	Reykjavik	genome	29836	Human	67	Female	NA	B.1.177.45	GV	deCODE genetics	deCODE genetics	Daniel F Gudbjartsson; Agnar Helgason; Hakon Jonsson; Olafur T Magnusson; Pall Melsted; Gudmundur L Norddahl; Jona Saemundsdottir; Asgeir Sigurdsson; Patrick Sulem; Arna B Agustsdottir; Hannes Eggertsson; Berglind Eiriksdottir; Run Fridriksdottir; Elisabet E Gardarsdottir; Gudmundur Georgsson; Olafia S Gretarsdottir; Kjartan R Gudmundsson; Thora R Gunnarsdottir; Arnaldur Gylfason; Hilma Holm; Brynjar O Jensson; Aslaug Jonasdottir; Kamilla S Josefsdottir; Thordur Kristjansson; Droplaug N Magnusdottir; Solvi Rognvaldsson; Louise le Roux; Gudrun Sigmundsdottir; Gardar Sveinbjornsson; Kristin E Sveinsdottir; Maney Sveinsdottir; Emil A Thorarensen; Bjarni Thorbjornsson; Gisli Masson; Ingileif Jonsdottir; Alma Moller; Thorolfur Gudnason; Karl G Kristinsson; Unnur Thorsteinsdottir; Kari Stefansson	https://www.gisaid.org/	NA	NA	2021-01-15	NA
hCoV-19/Iceland/5809/2020	betacoronavirus	EPI_ISL_829490	NA	2020-10-05	Europe	Iceland	Reykjavik	NA	Europe	Iceland	Reykjavik	genome	29836	Human	57	Female	NA	B.1.177.45	GV	deCODE genetics	deCODE genetics	Daniel F Gudbjartsson; Agnar Helgason; Hakon Jonsson; Olafur T Magnusson; Pall Melsted; Gudmundur L Norddahl; Jona Saemundsdottir; Asgeir Sigurdsson; Patrick Sulem; Arna B Agustsdottir; Hannes Eggertsson; Berglind Eiriksdottir; Run Fridriksdottir; Elisabet E Gardarsdottir; Gudmundur Georgsson; Olafia S Gretarsdottir; Kjartan R Gudmundsson; Thora R Gunnarsdottir; Arnaldur Gylfason; Hilma Holm; Brynjar O Jensson; Aslaug Jonasdottir; Kamilla S Josefsdottir; Thordur Kristjansson; Droplaug N Magnusdottir; Solvi Rognvaldsson; Louise le Roux; Gudrun Sigmundsdottir; Gardar Sveinbjornsson; Kristin E Sveinsdottir; Maney Sveinsdottir; Emil A Thorarensen; Bjarni Thorbjornsson; Gisli Masson; Ingileif Jonsdottir; Alma Moller; Thorolfur Gudnason; Karl G Kristinsson; Unnur Thorsteinsdottir; Kari Stefansson	https://www.gisaid.org/	NA	NA	2021-01-15	NA
hCoV-19/Iceland/5808/2020	betacoronavirus	EPI_ISL_829489	NA	2020-10-03	Europe	Iceland	Reykjavik	NA	Europe	Iceland	Reykjavik	genome	29782	Human	24	Male	NA	B.1.177.45	GV	deCODE genetics	deCODE genetics	Daniel F Gudbjartsson; Agnar Helgason; Hakon Jonsson; Olafur T Magnusson; Pall Melsted; Gudmundur L Norddahl; Jona Saemundsdottir; Asgeir Sigurdsson; Patrick Sulem; Arna B Agustsdottir; Hannes Eggertsson; Berglind Eiriksdottir; Run Fridriksdottir; Elisabet E Gardarsdottir; Gudmundur Georgsson; Olafia S Gretarsdottir; Kjartan R Gudmundsson; Thora R Gunnarsdottir; Arnaldur Gylfason; Hilma Holm; Brynjar O Jensson; Aslaug Jonasdottir; Kamilla S Josefsdottir; Thordur Kristjansson; Droplaug N Magnusdottir; Solvi Rognvaldsson; Louise le Roux; Gudrun Sigmundsdottir; Gardar Sveinbjornsson; Kristin E Sveinsdottir; Maney Sveinsdottir; Emil A Thorarensen; Bjarni Thorbjornsson; Gisli Masson; Ingileif Jonsdottir; Alma Moller; Thorolfur Gudnason; Karl G Kristinsson; Unnur Thorsteinsdottir; Kari Stefansson	https://www.gisaid.org/	NA	NA	2021-01-15	NA
hCoV-19/Iceland/5807/2020	betacoronavirus	EPI_ISL_829488	NA	2020-10-03	Europe	Iceland	Reykjavik	NA	Europe	Iceland	Reykjavik	genome	29782	Human	16	Male	NA	B.1.177.45	GV	deCODE genetics	deCODE genetics	Daniel F Gudbjartsson; Agnar Helgason; Hakon Jonsson; Olafur T Magnusson; Pall Melsted; Gudmundur L Norddahl; Jona Saemundsdottir; Asgeir Sigurdsson; Patrick Sulem; Arna B Agustsdottir; Hannes Eggertsson; Berglind Eiriksdottir; Run Fridriksdottir; Elisabet E Gardarsdottir; Gudmundur Georgsson; Olafia S Gretarsdottir; Kjartan R Gudmundsson; Thora R Gunnarsdottir; Arnaldur Gylfason; Hilma Holm; Brynjar O Jensson; Aslaug Jonasdottir; Kamilla S Josefsdottir; Thordur Kristjansson; Droplaug N Magnusdottir; Solvi Rognvaldsson; Louise le Roux; Gudrun Sigmundsdottir; Gardar Sveinbjornsson; Kristin E Sveinsdottir; Maney Sveinsdottir; Emil A Thorarensen; Bjarni Thorbjornsson; Gisli Masson; Ingileif Jonsdottir; Alma Moller; Thorolfur Gudnason; Karl G Kristinsson; Unnur Thorsteinsdottir; Kari Stefansson	https://www.gisaid.org/	NA	NA	2021-01-15	NA
hCoV-19/Iceland/5806/2020	betacoronavirus	EPI_ISL_829487	NA	2020-10-03	Europe	Iceland	Reykjavik	NA	Europe	Iceland	Reykjavik	genome	29782	Human	36	Male	NA	B.1.177.45	GV	deCODE genetics	deCODE genetics	Daniel F Gudbjartsson; Agnar Helgason; Hakon Jonsson; Olafur T Magnusson; Pall Melsted; Gudmundur L Norddahl; Jona Saemundsdottir; Asgeir Sigurdsson; Patrick Sulem; Arna B Agustsdottir; Hannes Eggertsson; Berglind Eiriksdottir; Run Fridriksdottir; Elisabet E Gardarsdottir; Gudmundur Georgsson; Olafia S Gretarsdottir; Kjartan R Gudmundsson; Thora R Gunnarsdottir; Arnaldur Gylfason; Hilma Holm; Brynjar O Jensson; Aslaug Jonasdottir; Kamilla S Josefsdottir; Thordur Kristjansson; Droplaug N Magnusdottir; Solvi Rognvaldsson; Louise le Roux; Gudrun Sigmundsdottir; Gardar Sveinbjornsson; Kristin E Sveinsdottir; Maney Sveinsdottir; Emil A Thorarensen; Bjarni Thorbjornsson; Gisli Masson; Ingileif Jonsdottir; Alma Moller; Thorolfur Gudnason; Karl G Kristinsson; Unnur Thorsteinsdottir; Kari Stefansson	https://www.gisaid.org/	NA	NA	2021-01-15	NA
hCoV-19/Iceland/5805/2020	betacoronavirus	EPI_ISL_829486	NA	2020-10-03	Europe	Iceland	Reykjavik	NA	Europe	Iceland	Reykjavik	genome	29782	Human	17	Male	NA	B.1.177.45	GV	deCODE genetics	deCODE genetics	Daniel F Gudbjartsson; Agnar Helgason; Hakon Jonsson; Olafur T Magnusson; Pall Melsted; Gudmundur L Norddahl; Jona Saemundsdottir; Asgeir Sigurdsson; Patrick Sulem; Arna B Agustsdottir; Hannes Eggertsson; Berglind Eiriksdottir; Run Fridriksdottir; Elisabet E Gardarsdottir; Gudmundur Georgsson; Olafia S Gretarsdottir; Kjartan R Gudmundsson; Thora R Gunnarsdottir; Arnaldur Gylfason; Hilma Holm; Brynjar O Jensson; Aslaug Jonasdottir; Kamilla S Josefsdottir; Thordur Kristjansson; Droplaug N Magnusdottir; Solvi Rognvaldsson; Louise le Roux; Gudrun Sigmundsdottir; Gardar Sveinbjornsson; Kristin E Sveinsdottir; Maney Sveinsdottir; Emil A Thorarensen; Bjarni Thorbjornsson; Gisli Masson; Ingileif Jonsdottir; Alma Moller; Thorolfur Gudnason; Karl G Kristinsson; Unnur Thorsteinsdottir; Kari Stefansson	https://www.gisaid.org/	NA	NA	2021-01-15	NA
hCoV-19/Iceland/5804/2020	betacoronavirus	EPI_ISL_829485	NA	2020-10-03	Europe	Iceland	Reykjavik	NA	Europe	Iceland	Reykjavik	genome	29782	Human	35	Male	NA	B.1.177.45	GV	deCODE genetics	deCODE genetics	Daniel F Gudbjartsson; Agnar Helgason; Hakon Jonsson; Olafur T Magnusson; Pall Melsted; Gudmundur L Norddahl; Jona Saemundsdottir; Asgeir Sigurdsson; Patrick Sulem; Arna B Agustsdottir; Hannes Eggertsson; Berglind Eiriksdottir; Run Fridriksdottir; Elisabet E Gardarsdottir; Gudmundur Georgsson; Olafia S Gretarsdottir; Kjartan R Gudmundsson; Thora R Gunnarsdottir; Arnaldur Gylfason; Hilma Holm; Brynjar O Jensson; Aslaug Jonasdottir; Kamilla S Josefsdottir; Thordur Kristjansson; Droplaug N Magnusdottir; Solvi Rognvaldsson; Louise le Roux; Gudrun Sigmundsdottir; Gardar Sveinbjornsson; Kristin E Sveinsdottir; Maney Sveinsdottir; Emil A Thorarensen; Bjarni Thorbjornsson; Gisli Masson; Ingileif Jonsdottir; Alma Moller; Thorolfur Gudnason; Karl G Kristinsson; Unnur Thorsteinsdottir; Kari Stefansson	https://www.gisaid.org/	NA	NA	2021-01-15	NA
hCoV-19/Iceland/5803/2020	betacoronavirus	EPI_ISL_829484	NA	2020-10-03	Europe	Iceland	Reykjavik	NA	Europe	Iceland	Reykjavik	genome	29782	Human	29	Male	NA	B.1.177.45	GV	deCODE genetics	deCODE genetics	Daniel F Gudbjartsson; Agnar Helgason; Hakon Jonsson; Olafur T Magnusson; Pall Melsted; Gudmundur L Norddahl; Jona Saemundsdottir; Asgeir Sigurdsson; Patrick Sulem; Arna B Agustsdottir; Hannes Eggertsson; Berglind Eiriksdottir; Run Fridriksdottir; Elisabet E Gardarsdottir; Gudmundur Georgsson; Olafia S Gretarsdottir; Kjartan R Gudmundsson; Thora R Gunnarsdottir; Arnaldur Gylfason; Hilma Holm; Brynjar O Jensson; Aslaug Jonasdottir; Kamilla S Josefsdottir; Thordur Kristjansson; Droplaug N Magnusdottir; Solvi Rognvaldsson; Louise le Roux; Gudrun Sigmundsdottir; Gardar Sveinbjornsson; Kristin E Sveinsdottir; Maney Sveinsdottir; Emil A Thorarensen; Bjarni Thorbjornsson; Gisli Masson; Ingileif Jonsdottir; Alma Moller; Thorolfur Gudnason; Karl G Kristinsson; Unnur Thorsteinsdottir; Kari Stefansson	https://www.gisaid.org/	NA	NA	2021-01-15	NA
hCoV-19/Iceland/5802/2020	betacoronavirus	EPI_ISL_829483	NA	2020-10-03	Europe	Iceland	Reykjavik	NA	Europe	Iceland	Reykjavik	genome	29782	Human	35	Male	NA	B.1.177.45	GV	deCODE genetics	deCODE genetics	Daniel F Gudbjartsson; Agnar Helgason; Hakon Jonsson; Olafur T Magnusson; Pall Melsted; Gudmundur L Norddahl; Jona Saemundsdottir; Asgeir Sigurdsson; Patrick Sulem; Arna B Agustsdottir; Hannes Eggertsson; Berglind Eiriksdottir; Run Fridriksdottir; Elisabet E Gardarsdottir; Gudmundur Georgsson; Olafia S Gretarsdottir; Kjartan R Gudmundsson; Thora R Gunnarsdottir; Arnaldur Gylfason; Hilma Holm; Brynjar O Jensson; Aslaug Jonasdottir; Kamilla S Josefsdottir; Thordur Kristjansson; Droplaug N Magnusdottir; Solvi Rognvaldsson; Louise le Roux; Gudrun Sigmundsdottir; Gardar Sveinbjornsson; Kristin E Sveinsdottir; Maney Sveinsdottir; Emil A Thorarensen; Bjarni Thorbjornsson; Gisli Masson; Ingileif Jonsdottir; Alma Moller; Thorolfur Gudnason; Karl G Kristinsson; Unnur Thorsteinsdottir; Kari Stefansson	https://www.gisaid.org/	NA	NA	2021-01-15	NA
hCoV-19/Iceland/5801/2020	betacoronavirus	EPI_ISL_829482	NA	2020-10-03	Europe	Iceland	Reykjavik	NA	Europe	Iceland	Reykjavik	genome	29782	Human	24	Male	NA	B.1.177.45	GV	deCODE genetics	deCODE genetics	Daniel F Gudbjartsson; Agnar Helgason; Hakon Jonsson; Olafur T Magnusson; Pall Melsted; Gudmundur L Norddahl; Jona Saemundsdottir; Asgeir Sigurdsson; Patrick Sulem; Arna B Agustsdottir; Hannes Eggertsson; Berglind Eiriksdottir; Run Fridriksdottir; Elisabet E Gardarsdottir; Gudmundur Georgsson; Olafia S Gretarsdottir; Kjartan R Gudmundsson; Thora R Gunnarsdottir; Arnaldur Gylfason; Hilma Holm; Brynjar O Jensson; Aslaug Jonasdottir; Kamilla S Josefsdottir; Thordur Kristjansson; Droplaug N Magnusdottir; Solvi Rognvaldsson; Louise le Roux; Gudrun Sigmundsdottir; Gardar Sveinbjornsson; Kristin E Sveinsdottir; Maney Sveinsdottir; Emil A Thorarensen; Bjarni Thorbjornsson; Gisli Masson; Ingileif Jonsdottir; Alma Moller; Thorolfur Gudnason; Karl G Kristinsson; Unnur Thorsteinsdottir; Kari Stefansson	https://www.gisaid.org/	NA	NA	2021-01-15	NA
hCoV-19/Iceland/5800/2020	betacoronavirus	EPI_ISL_829481	NA	2020-10-03	Europe	Iceland	Reykjavik	NA	Europe	Iceland	Reykjavik	genome	29782	Human	19	Male	NA	B.1.177.45	GV	deCODE genetics	deCODE genetics	Daniel F Gudbjartsson; Agnar Helgason; Hakon Jonsson; Olafur T Magnusson; Pall Melsted; Gudmundur L Norddahl; Jona Saemundsdottir; Asgeir Sigurdsson; Patrick Sulem; Arna B Agustsdottir; Hannes Eggertsson; Berglind Eiriksdottir; Run Fridriksdottir; Elisabet E Gardarsdottir; Gudmundur Georgsson; Olafia S Gretarsdottir; Kjartan R Gudmundsson; Thora R Gunnarsdottir; Arnaldur Gylfason; Hilma Holm; Brynjar O Jensson; Aslaug Jonasdottir; Kamilla S Josefsdottir; Thordur Kristjansson; Droplaug N Magnusdottir; Solvi Rognvaldsson; Louise le Roux; Gudrun Sigmundsdottir; Gardar Sveinbjornsson; Kristin E Sveinsdottir; Maney Sveinsdottir; Emil A Thorarensen; Bjarni Thorbjornsson; Gisli Masson; Ingileif Jonsdottir; Alma Moller; Thorolfur Gudnason; Karl G Kristinsson; Unnur Thorsteinsdottir; Kari Stefansson	https://www.gisaid.org/	NA	NA	2021-01-15	NA
hCoV-19/Iceland/5799/2020	betacoronavirus	EPI_ISL_829480	NA	2020-10-03	Europe	Iceland	Reykjavik	NA	Europe	Iceland	Reykjavik	genome	29782	Human	4	Female	NA	B.1.177.45	GV	deCODE genetics	deCODE genetics	Daniel F Gudbjartsson; Agnar Helgason; Hakon Jonsson; Olafur T Magnusson; Pall Melsted; Gudmundur L Norddahl; Jona Saemundsdottir; Asgeir Sigurdsson; Patrick Sulem; Arna B Agustsdottir; Hannes Eggertsson; Berglind Eiriksdottir; Run Fridriksdottir; Elisabet E Gardarsdottir; Gudmundur Georgsson; Olafia S Gretarsdottir; Kjartan R Gudmundsson; Thora R Gunnarsdottir; Arnaldur Gylfason; Hilma Holm; Brynjar O Jensson; Aslaug Jonasdottir; Kamilla S Josefsdottir; Thordur Kristjansson; Droplaug N Magnusdottir; Solvi Rognvaldsson; Louise le Roux; Gudrun Sigmundsdottir; Gardar Sveinbjornsson; Kristin E Sveinsdottir; Maney Sveinsdottir; Emil A Thorarensen; Bjarni Thorbjornsson; Gisli Masson; Ingileif Jonsdottir; Alma Moller; Thorolfur Gudnason; Karl G Kristinsson; Unnur Thorsteinsdottir; Kari Stefansson	https://www.gisaid.org/	NA	NA	2021-01-15	NA
hCoV-19/Iceland/5798/2020	betacoronavirus	EPI_ISL_829479	NA	2020-10-14	Europe	Iceland	Reykjavik	NA	Europe	Iceland	Reykjavik	genome	29836	Human	12	Female	NA	B.1.177.45	GV	deCODE genetics	deCODE genetics	Daniel F Gudbjartsson; Agnar Helgason; Hakon Jonsson; Olafur T Magnusson; Pall Melsted; Gudmundur L Norddahl; Jona Saemundsdottir; Asgeir Sigurdsson; Patrick Sulem; Arna B Agustsdottir; Hannes Eggertsson; Berglind Eiriksdottir; Run Fridriksdottir; Elisabet E Gardarsdottir; Gudmundur Georgsson; Olafia S Gretarsdottir; Kjartan R Gudmundsson; Thora R Gunnarsdottir; Arnaldur Gylfason; Hilma Holm; Brynjar O Jensson; Aslaug Jonasdottir; Kamilla S Josefsdottir; Thordur Kristjansson; Droplaug N Magnusdottir; Solvi Rognvaldsson; Louise le Roux; Gudrun Sigmundsdottir; Gardar Sveinbjornsson; Kristin E Sveinsdottir; Maney Sveinsdottir; Emil A Thorarensen; Bjarni Thorbjornsson; Gisli Masson; Ingileif Jonsdottir; Alma Moller; Thorolfur Gudnason; Karl G Kristinsson; Unnur Thorsteinsdottir; Kari Stefansson	https://www.gisaid.org/	NA	NA	2021-01-15	NA
hCoV-19/Iceland/5796/2020	betacoronavirus	EPI_ISL_829477	NA	2020-07-28	Europe	Iceland	Reykjavik	NA	Europe	Iceland	Reykjavik	genome	29611	Human	26	Female	NA	B.1.1	GR	The National University Hospital of Iceland	deCODE genetics	Daniel F Gudbjartsson; Agnar Helgason; Hakon Jonsson; Olafur T Magnusson; Pall Melsted; Gudmundur L Norddahl; Jona Saemundsdottir; Asgeir Sigurdsson; Patrick Sulem; Arna B Agustsdottir; Hannes Eggertsson; Berglind Eiriksdottir; Run Fridriksdottir; Elisabet E Gardarsdottir; Gudmundur Georgsson; Olafia S Gretarsdottir; Kjartan R Gudmundsson; Thora R Gunnarsdottir; Arnaldur Gylfason; Hilma Holm; Brynjar O Jensson; Aslaug Jonasdottir; Kamilla S Josefsdottir; Thordur Kristjansson; Droplaug N Magnusdottir; Solvi Rognvaldsson; Louise le Roux; Gudrun Sigmundsdottir; Gardar Sveinbjornsson; Kristin E Sveinsdottir; Maney Sveinsdottir; Emil A Thorarensen; Bjarni Thorbjornsson; Gisli Masson; Ingileif Jonsdottir; Alma Moller; Thorolfur Gudnason; Karl G Kristinsson; Unnur Thorsteinsdottir; Kari Stefansson	https://www.gisaid.org/	NA	NA	2021-01-15	NA
hCoV-19/Iceland/5795/2020	betacoronavirus	EPI_ISL_829476	NA	2020-10-21	Europe	Iceland	Reykjavik	NA	Europe	Iceland	Reykjavik	genome	29836	Human	8	Male	NA	B.1.1.170	GR	The National University Hospital of Iceland	deCODE genetics	Daniel F Gudbjartsson; Agnar Helgason; Hakon Jonsson; Olafur T Magnusson; Pall Melsted; Gudmundur L Norddahl; Jona Saemundsdottir; Asgeir Sigurdsson; Patrick Sulem; Arna B Agustsdottir; Hannes Eggertsson; Berglind Eiriksdottir; Run Fridriksdottir; Elisabet E Gardarsdottir; Gudmundur Georgsson; Olafia S Gretarsdottir; Kjartan R Gudmundsson; Thora R Gunnarsdottir; Arnaldur Gylfason; Hilma Holm; Brynjar O Jensson; Aslaug Jonasdottir; Kamilla S Josefsdottir; Thordur Kristjansson; Droplaug N Magnusdottir; Solvi Rognvaldsson; Louise le Roux; Gudrun Sigmundsdottir; Gardar Sveinbjornsson; Kristin E Sveinsdottir; Maney Sveinsdottir; Emil A Thorarensen; Bjarni Thorbjornsson; Gisli Masson; Ingileif Jonsdottir; Alma Moller; Thorolfur Gudnason; Karl G Kristinsson; Unnur Thorsteinsdottir; Kari Stefansson	https://www.gisaid.org/	NA	NA	2021-01-15	NA
hCoV-19/Iceland/5794/2020	betacoronavirus	EPI_ISL_829475	NA	2020-09-27	Europe	Iceland	Reykjavik	NA	Europe	Iceland	Reykjavik	genome	29782	Human	52	Female	NA	B.1.177.45	GV	deCODE genetics	deCODE genetics	Daniel F Gudbjartsson; Agnar Helgason; Hakon Jonsson; Olafur T Magnusson; Pall Melsted; Gudmundur L Norddahl; Jona Saemundsdottir; Asgeir Sigurdsson; Patrick Sulem; Arna B Agustsdottir; Hannes Eggertsson; Berglind Eiriksdottir; Run Fridriksdottir; Elisabet E Gardarsdottir; Gudmundur Georgsson; Olafia S Gretarsdottir; Kjartan R Gudmundsson; Thora R Gunnarsdottir; Arnaldur Gylfason; Hilma Holm; Brynjar O Jensson; Aslaug Jonasdottir; Kamilla S Josefsdottir; Thordur Kristjansson; Droplaug N Magnusdottir; Solvi Rognvaldsson; Louise le Roux; Gudrun Sigmundsdottir; Gardar Sveinbjornsson; Kristin E Sveinsdottir; Maney Sveinsdottir; Emil A Thorarensen; Bjarni Thorbjornsson; Gisli Masson; Ingileif Jonsdottir; Alma Moller; Thorolfur Gudnason; Karl G Kristinsson; Unnur Thorsteinsdottir; Kari Stefansson	https://www.gisaid.org/	NA	NA	2021-01-15	NA
hCoV-19/Iceland/5793/2020	betacoronavirus	EPI_ISL_829474	NA	2020-09-27	Europe	Iceland	Reykjavik	NA	Europe	Iceland	Reykjavik	genome	29782	Human	47	Female	NA	B.1.177.45	GV	deCODE genetics	deCODE genetics	Daniel F Gudbjartsson; Agnar Helgason; Hakon Jonsson; Olafur T Magnusson; Pall Melsted; Gudmundur L Norddahl; Jona Saemundsdottir; Asgeir Sigurdsson; Patrick Sulem; Arna B Agustsdottir; Hannes Eggertsson; Berglind Eiriksdottir; Run Fridriksdottir; Elisabet E Gardarsdottir; Gudmundur Georgsson; Olafia S Gretarsdottir; Kjartan R Gudmundsson; Thora R Gunnarsdottir; Arnaldur Gylfason; Hilma Holm; Brynjar O Jensson; Aslaug Jonasdottir; Kamilla S Josefsdottir; Thordur Kristjansson; Droplaug N Magnusdottir; Solvi Rognvaldsson; Louise le Roux; Gudrun Sigmundsdottir; Gardar Sveinbjornsson; Kristin E Sveinsdottir; Maney Sveinsdottir; Emil A Thorarensen; Bjarni Thorbjornsson; Gisli Masson; Ingileif Jonsdottir; Alma Moller; Thorolfur Gudnason; Karl G Kristinsson; Unnur Thorsteinsdottir; Kari Stefansson	https://www.gisaid.org/	NA	NA	2021-01-15	NA
hCoV-19/Iceland/5792/2020	betacoronavirus	EPI_ISL_829473	NA	2020-09-27	Europe	Iceland	Reykjavik	NA	Europe	Iceland	Reykjavik	genome	29782	Human	37	Female	NA	B.1.177.45	GV	deCODE genetics	deCODE genetics	Daniel F Gudbjartsson; Agnar Helgason; Hakon Jonsson; Olafur T Magnusson; Pall Melsted; Gudmundur L Norddahl; Jona Saemundsdottir; Asgeir Sigurdsson; Patrick Sulem; Arna B Agustsdottir; Hannes Eggertsson; Berglind Eiriksdottir; Run Fridriksdottir; Elisabet E Gardarsdottir; Gudmundur Georgsson; Olafia S Gretarsdottir; Kjartan R Gudmundsson; Thora R Gunnarsdottir; Arnaldur Gylfason; Hilma Holm; Brynjar O Jensson; Aslaug Jonasdottir; Kamilla S Josefsdottir; Thordur Kristjansson; Droplaug N Magnusdottir; Solvi Rognvaldsson; Louise le Roux; Gudrun Sigmundsdottir; Gardar Sveinbjornsson; Kristin E Sveinsdottir; Maney Sveinsdottir; Emil A Thorarensen; Bjarni Thorbjornsson; Gisli Masson; Ingileif Jonsdottir; Alma Moller; Thorolfur Gudnason; Karl G Kristinsson; Unnur Thorsteinsdottir; Kari Stefansson	https://www.gisaid.org/	NA	NA	2021-01-15	NA
hCoV-19/Iceland/5791/2020	betacoronavirus	EPI_ISL_829472	NA	2020-09-27	Europe	Iceland	Reykjavik	NA	Europe	Iceland	Reykjavik	genome	29782	Human	19	Male	NA	B.1.177.45	G	deCODE genetics	deCODE genetics	Daniel F Gudbjartsson; Agnar Helgason; Hakon Jonsson; Olafur T Magnusson; Pall Melsted; Gudmundur L Norddahl; Jona Saemundsdottir; Asgeir Sigurdsson; Patrick Sulem; Arna B Agustsdottir; Hannes Eggertsson; Berglind Eiriksdottir; Run Fridriksdottir; Elisabet E Gardarsdottir; Gudmundur Georgsson; Olafia S Gretarsdottir; Kjartan R Gudmundsson; Thora R Gunnarsdottir; Arnaldur Gylfason; Hilma Holm; Brynjar O Jensson; Aslaug Jonasdottir; Kamilla S Josefsdottir; Thordur Kristjansson; Droplaug N Magnusdottir; Solvi Rognvaldsson; Louise le Roux; Gudrun Sigmundsdottir; Gardar Sveinbjornsson; Kristin E Sveinsdottir; Maney Sveinsdottir; Emil A Thorarensen; Bjarni Thorbjornsson; Gisli Masson; Ingileif Jonsdottir; Alma Moller; Thorolfur Gudnason; Karl G Kristinsson; Unnur Thorsteinsdottir; Kari Stefansson	https://www.gisaid.org/	NA	NA	2021-01-15	NA
hCoV-19/Iceland/5790/2020	betacoronavirus	EPI_ISL_829471	NA	2020-09-17	Europe	Iceland	Reykjavik	NA	Europe	Iceland	Reykjavik	genome	29782	Human	41	Male	NA	B.1.177.45	GV	The National University Hospital of Iceland	deCODE genetics	Daniel F Gudbjartsson; Agnar Helgason; Hakon Jonsson; Olafur T Magnusson; Pall Melsted; Gudmundur L Norddahl; Jona Saemundsdottir; Asgeir Sigurdsson; Patrick Sulem; Arna B Agustsdottir; Hannes Eggertsson; Berglind Eiriksdottir; Run Fridriksdottir; Elisabet E Gardarsdottir; Gudmundur Georgsson; Olafia S Gretarsdottir; Kjartan R Gudmundsson; Thora R Gunnarsdottir; Arnaldur Gylfason; Hilma Holm; Brynjar O Jensson; Aslaug Jonasdottir; Kamilla S Josefsdottir; Thordur Kristjansson; Droplaug N Magnusdottir; Solvi Rognvaldsson; Louise le Roux; Gudrun Sigmundsdottir; Gardar Sveinbjornsson; Kristin E Sveinsdottir; Maney Sveinsdottir; Emil A Thorarensen; Bjarni Thorbjornsson; Gisli Masson; Ingileif Jonsdottir; Alma Moller; Thorolfur Gudnason; Karl G Kristinsson; Unnur Thorsteinsdottir; Kari Stefansson	https://www.gisaid.org/	NA	NA	2021-01-15	NA
hCoV-19/Iceland/5789/2020	betacoronavirus	EPI_ISL_829470	NA	2020-09-18	Europe	Iceland	Reykjavik	NA	Europe	Iceland	Reykjavik	genome	29782	Human	68	Male	NA	B.1.1.232	GR	The National University Hospital of Iceland	deCODE genetics	Daniel F Gudbjartsson; Agnar Helgason; Hakon Jonsson; Olafur T Magnusson; Pall Melsted; Gudmundur L Norddahl; Jona Saemundsdottir; Asgeir Sigurdsson; Patrick Sulem; Arna B Agustsdottir; Hannes Eggertsson; Berglind Eiriksdottir; Run Fridriksdottir; Elisabet E Gardarsdottir; Gudmundur Georgsson; Olafia S Gretarsdottir; Kjartan R Gudmundsson; Thora R Gunnarsdottir; Arnaldur Gylfason; Hilma Holm; Brynjar O Jensson; Aslaug Jonasdottir; Kamilla S Josefsdottir; Thordur Kristjansson; Droplaug N Magnusdottir; Solvi Rognvaldsson; Louise le Roux; Gudrun Sigmundsdottir; Gardar Sveinbjornsson; Kristin E Sveinsdottir; Maney Sveinsdottir; Emil A Thorarensen; Bjarni Thorbjornsson; Gisli Masson; Ingileif Jonsdottir; Alma Moller; Thorolfur Gudnason; Karl G Kristinsson; Unnur Thorsteinsdottir; Kari Stefansson	https://www.gisaid.org/	NA	NA	2021-01-15	NA
hCoV-19/Iceland/5788/2020	betacoronavirus	EPI_ISL_829469	NA	2020-09-26	Europe	Iceland	Reykjavik	NA	Europe	Iceland	Reykjavik	genome	29782	Human	51	Male	NA	B.1.177.45	GV	deCODE genetics	deCODE genetics	Daniel F Gudbjartsson; Agnar Helgason; Hakon Jonsson; Olafur T Magnusson; Pall Melsted; Gudmundur L Norddahl; Jona Saemundsdottir; Asgeir Sigurdsson; Patrick Sulem; Arna B Agustsdottir; Hannes Eggertsson; Berglind Eiriksdottir; Run Fridriksdottir; Elisabet E Gardarsdottir; Gudmundur Georgsson; Olafia S Gretarsdottir; Kjartan R Gudmundsson; Thora R Gunnarsdottir; Arnaldur Gylfason; Hilma Holm; Brynjar O Jensson; Aslaug Jonasdottir; Kamilla S Josefsdottir; Thordur Kristjansson; Droplaug N Magnusdottir; Solvi Rognvaldsson; Louise le Roux; Gudrun Sigmundsdottir; Gardar Sveinbjornsson; Kristin E Sveinsdottir; Maney Sveinsdottir; Emil A Thorarensen; Bjarni Thorbjornsson; Gisli Masson; Ingileif Jonsdottir; Alma Moller; Thorolfur Gudnason; Karl G Kristinsson; Unnur Thorsteinsdottir; Kari Stefansson	https://www.gisaid.org/	NA	NA	2021-01-15	NA
hCoV-19/Iceland/5787/2020	betacoronavirus	EPI_ISL_829468	NA	2020-09-27	Europe	Iceland	Reykjavik	NA	Europe	Iceland	Reykjavik	genome	29782	Human	25	Male	NA	B.1.177.45	GV	deCODE genetics	deCODE genetics	Daniel F Gudbjartsson; Agnar Helgason; Hakon Jonsson; Olafur T Magnusson; Pall Melsted; Gudmundur L Norddahl; Jona Saemundsdottir; Asgeir Sigurdsson; Patrick Sulem; Arna B Agustsdottir; Hannes Eggertsson; Berglind Eiriksdottir; Run Fridriksdottir; Elisabet E Gardarsdottir; Gudmundur Georgsson; Olafia S Gretarsdottir; Kjartan R Gudmundsson; Thora R Gunnarsdottir; Arnaldur Gylfason; Hilma Holm; Brynjar O Jensson; Aslaug Jonasdottir; Kamilla S Josefsdottir; Thordur Kristjansson; Droplaug N Magnusdottir; Solvi Rognvaldsson; Louise le Roux; Gudrun Sigmundsdottir; Gardar Sveinbjornsson; Kristin E Sveinsdottir; Maney Sveinsdottir; Emil A Thorarensen; Bjarni Thorbjornsson; Gisli Masson; Ingileif Jonsdottir; Alma Moller; Thorolfur Gudnason; Karl G Kristinsson; Unnur Thorsteinsdottir; Kari Stefansson	https://www.gisaid.org/	NA	NA	2021-01-15	NA
hCoV-19/Iceland/5786/2020	betacoronavirus	EPI_ISL_829467	NA	2020-09-27	Europe	Iceland	Reykjavik	NA	Europe	Iceland	Reykjavik	genome	29782	Human	40	Female	NA	B.1.177.45	GV	deCODE genetics	deCODE genetics	Daniel F Gudbjartsson; Agnar Helgason; Hakon Jonsson; Olafur T Magnusson; Pall Melsted; Gudmundur L Norddahl; Jona Saemundsdottir; Asgeir Sigurdsson; Patrick Sulem; Arna B Agustsdottir; Hannes Eggertsson; Berglind Eiriksdottir; Run Fridriksdottir; Elisabet E Gardarsdottir; Gudmundur Georgsson; Olafia S Gretarsdottir; Kjartan R Gudmundsson; Thora R Gunnarsdottir; Arnaldur Gylfason; Hilma Holm; Brynjar O Jensson; Aslaug Jonasdottir; Kamilla S Josefsdottir; Thordur Kristjansson; Droplaug N Magnusdottir; Solvi Rognvaldsson; Louise le Roux; Gudrun Sigmundsdottir; Gardar Sveinbjornsson; Kristin E Sveinsdottir; Maney Sveinsdottir; Emil A Thorarensen; Bjarni Thorbjornsson; Gisli Masson; Ingileif Jonsdottir; Alma Moller; Thorolfur Gudnason; Karl G Kristinsson; Unnur Thorsteinsdottir; Kari Stefansson	https://www.gisaid.org/	NA	NA	2021-01-15	NA
hCoV-19/Iceland/5785/2020	betacoronavirus	EPI_ISL_829466	NA	2020-09-27	Europe	Iceland	Reykjavik	NA	Europe	Iceland	Reykjavik	genome	29782	Human	46	Male	NA	B.1.177.45	GV	deCODE genetics	deCODE genetics	Daniel F Gudbjartsson; Agnar Helgason; Hakon Jonsson; Olafur T Magnusson; Pall Melsted; Gudmundur L Norddahl; Jona Saemundsdottir; Asgeir Sigurdsson; Patrick Sulem; Arna B Agustsdottir; Hannes Eggertsson; Berglind Eiriksdottir; Run Fridriksdottir; Elisabet E Gardarsdottir; Gudmundur Georgsson; Olafia S Gretarsdottir; Kjartan R Gudmundsson; Thora R Gunnarsdottir; Arnaldur Gylfason; Hilma Holm; Brynjar O Jensson; Aslaug Jonasdottir; Kamilla S Josefsdottir; Thordur Kristjansson; Droplaug N Magnusdottir; Solvi Rognvaldsson; Louise le Roux; Gudrun Sigmundsdottir; Gardar Sveinbjornsson; Kristin E Sveinsdottir; Maney Sveinsdottir; Emil A Thorarensen; Bjarni Thorbjornsson; Gisli Masson; Ingileif Jonsdottir; Alma Moller; Thorolfur Gudnason; Karl G Kristinsson; Unnur Thorsteinsdottir; Kari Stefansson	https://www.gisaid.org/	NA	NA	2021-01-15	NA
hCoV-19/Iceland/5783/2020	betacoronavirus	EPI_ISL_829464	NA	2020-10-27	Europe	Iceland	Reykjavik	NA	Europe	Iceland	Reykjavik	genome	29838	Human	76	Male	NA	B.1.177.45	GV	The National University Hospital of Iceland	deCODE genetics	Daniel F Gudbjartsson; Agnar Helgason; Hakon Jonsson; Olafur T Magnusson; Pall Melsted; Gudmundur L Norddahl; Jona Saemundsdottir; Asgeir Sigurdsson; Patrick Sulem; Arna B Agustsdottir; Hannes Eggertsson; Berglind Eiriksdottir; Run Fridriksdottir; Elisabet E Gardarsdottir; Gudmundur Georgsson; Olafia S Gretarsdottir; Kjartan R Gudmundsson; Thora R Gunnarsdottir; Arnaldur Gylfason; Hilma Holm; Brynjar O Jensson; Aslaug Jonasdottir; Kamilla S Josefsdottir; Thordur Kristjansson; Droplaug N Magnusdottir; Solvi Rognvaldsson; Louise le Roux; Gudrun Sigmundsdottir; Gardar Sveinbjornsson; Kristin E Sveinsdottir; Maney Sveinsdottir; Emil A Thorarensen; Bjarni Thorbjornsson; Gisli Masson; Ingileif Jonsdottir; Alma Moller; Thorolfur Gudnason; Karl G Kristinsson; Unnur Thorsteinsdottir; Kari Stefansson	https://www.gisaid.org/	NA	NA	2021-01-15	NA
hCoV-19/Iceland/5782/2020	betacoronavirus	EPI_ISL_829463	NA	2020-10-02	Europe	Iceland	Reykjavik	NA	Europe	Iceland	Reykjavik	genome	29782	Human	44	Male	NA	B.1.177.45	GV	deCODE genetics	deCODE genetics	Daniel F Gudbjartsson; Agnar Helgason; Hakon Jonsson; Olafur T Magnusson; Pall Melsted; Gudmundur L Norddahl; Jona Saemundsdottir; Asgeir Sigurdsson; Patrick Sulem; Arna B Agustsdottir; Hannes Eggertsson; Berglind Eiriksdottir; Run Fridriksdottir; Elisabet E Gardarsdottir; Gudmundur Georgsson; Olafia S Gretarsdottir; Kjartan R Gudmundsson; Thora R Gunnarsdottir; Arnaldur Gylfason; Hilma Holm; Brynjar O Jensson; Aslaug Jonasdottir; Kamilla S Josefsdottir; Thordur Kristjansson; Droplaug N Magnusdottir; Solvi Rognvaldsson; Louise le Roux; Gudrun Sigmundsdottir; Gardar Sveinbjornsson; Kristin E Sveinsdottir; Maney Sveinsdottir; Emil A Thorarensen; Bjarni Thorbjornsson; Gisli Masson; Ingileif Jonsdottir; Alma Moller; Thorolfur Gudnason; Karl G Kristinsson; Unnur Thorsteinsdottir; Kari Stefansson	https://www.gisaid.org/	NA	NA	2021-01-15	NA
hCoV-19/Iceland/5781/2020	betacoronavirus	EPI_ISL_829462	NA	2020-11-28	Europe	Iceland	Reykjavik	NA	Europe	Iceland	Reykjavik	genome	29782	Human	30	Male	NA	B.1.243	G	deCODE genetics	deCODE genetics	Daniel F Gudbjartsson; Agnar Helgason; Hakon Jonsson; Olafur T Magnusson; Pall Melsted; Gudmundur L Norddahl; Jona Saemundsdottir; Asgeir Sigurdsson; Patrick Sulem; Arna B Agustsdottir; Hannes Eggertsson; Berglind Eiriksdottir; Run Fridriksdottir; Elisabet E Gardarsdottir; Gudmundur Georgsson; Olafia S Gretarsdottir; Kjartan R Gudmundsson; Thora R Gunnarsdottir; Arnaldur Gylfason; Hilma Holm; Brynjar O Jensson; Aslaug Jonasdottir; Kamilla S Josefsdottir; Thordur Kristjansson; Droplaug N Magnusdottir; Solvi Rognvaldsson; Louise le Roux; Gudrun Sigmundsdottir; Gardar Sveinbjornsson; Kristin E Sveinsdottir; Maney Sveinsdottir; Emil A Thorarensen; Bjarni Thorbjornsson; Gisli Masson; Ingileif Jonsdottir; Alma Moller; Thorolfur Gudnason; Karl G Kristinsson; Unnur Thorsteinsdottir; Kari Stefansson	https://www.gisaid.org/	NA	NA	2021-01-15	NA
hCoV-19/Iceland/5780/2020	betacoronavirus	EPI_ISL_829461	NA	2020-10-17	Europe	Iceland	Reykjavik	NA	Europe	Iceland	Reykjavik	genome	29836	Human	27	Female	NA	B.1.258	G	deCODE genetics	deCODE genetics	Daniel F Gudbjartsson; Agnar Helgason; Hakon Jonsson; Olafur T Magnusson; Pall Melsted; Gudmundur L Norddahl; Jona Saemundsdottir; Asgeir Sigurdsson; Patrick Sulem; Arna B Agustsdottir; Hannes Eggertsson; Berglind Eiriksdottir; Run Fridriksdottir; Elisabet E Gardarsdottir; Gudmundur Georgsson; Olafia S Gretarsdottir; Kjartan R Gudmundsson; Thora R Gunnarsdottir; Arnaldur Gylfason; Hilma Holm; Brynjar O Jensson; Aslaug Jonasdottir; Kamilla S Josefsdottir; Thordur Kristjansson; Droplaug N Magnusdottir; Solvi Rognvaldsson; Louise le Roux; Gudrun Sigmundsdottir; Gardar Sveinbjornsson; Kristin E Sveinsdottir; Maney Sveinsdottir; Emil A Thorarensen; Bjarni Thorbjornsson; Gisli Masson; Ingileif Jonsdottir; Alma Moller; Thorolfur Gudnason; Karl G Kristinsson; Unnur Thorsteinsdottir; Kari Stefansson	https://www.gisaid.org/	NA	NA	2021-01-15	NA
hCoV-19/Iceland/5779/2020	betacoronavirus	EPI_ISL_829460	NA	2020-08-13	Europe	Iceland	Reykjavik	NA	Europe	Iceland	Reykjavik	genome	29782	Human	21	Male	NA	B.1.177.45	G	The National University Hospital of Iceland	deCODE genetics	Daniel F Gudbjartsson; Agnar Helgason; Hakon Jonsson; Olafur T Magnusson; Pall Melsted; Gudmundur L Norddahl; Jona Saemundsdottir; Asgeir Sigurdsson; Patrick Sulem; Arna B Agustsdottir; Hannes Eggertsson; Berglind Eiriksdottir; Run Fridriksdottir; Elisabet E Gardarsdottir; Gudmundur Georgsson; Olafia S Gretarsdottir; Kjartan R Gudmundsson; Thora R Gunnarsdottir; Arnaldur Gylfason; Hilma Holm; Brynjar O Jensson; Aslaug Jonasdottir; Kamilla S Josefsdottir; Thordur Kristjansson; Droplaug N Magnusdottir; Solvi Rognvaldsson; Louise le Roux; Gudrun Sigmundsdottir; Gardar Sveinbjornsson; Kristin E Sveinsdottir; Maney Sveinsdottir; Emil A Thorarensen; Bjarni Thorbjornsson; Gisli Masson; Ingileif Jonsdottir; Alma Moller; Thorolfur Gudnason; Karl G Kristinsson; Unnur Thorsteinsdottir; Kari Stefansson	https://www.gisaid.org/	NA	NA	2021-01-15	NA
hCoV-19/Iceland/5777/2020	betacoronavirus	EPI_ISL_829459	NA	2020-08-13	Europe	Iceland	Reykjavik	NA	Europe	Iceland	Reykjavik	genome	29782	Human	50	Male	NA	B.1	G	The National University Hospital of Iceland	deCODE genetics	Daniel F Gudbjartsson; Agnar Helgason; Hakon Jonsson; Olafur T Magnusson; Pall Melsted; Gudmundur L Norddahl; Jona Saemundsdottir; Asgeir Sigurdsson; Patrick Sulem; Arna B Agustsdottir; Hannes Eggertsson; Berglind Eiriksdottir; Run Fridriksdottir; Elisabet E Gardarsdottir; Gudmundur Georgsson; Olafia S Gretarsdottir; Kjartan R Gudmundsson; Thora R Gunnarsdottir; Arnaldur Gylfason; Hilma Holm; Brynjar O Jensson; Aslaug Jonasdottir; Kamilla S Josefsdottir; Thordur Kristjansson; Droplaug N Magnusdottir; Solvi Rognvaldsson; Louise le Roux; Gudrun Sigmundsdottir; Gardar Sveinbjornsson; Kristin E Sveinsdottir; Maney Sveinsdottir; Emil A Thorarensen; Bjarni Thorbjornsson; Gisli Masson; Ingileif Jonsdottir; Alma Moller; Thorolfur Gudnason; Karl G Kristinsson; Unnur Thorsteinsdottir; Kari Stefansson	https://www.gisaid.org/	NA	NA	2021-01-15	NA
hCoV-19/Iceland/5776/2020	betacoronavirus	EPI_ISL_829458	NA	2020-10-21	Europe	Iceland	Reykjavik	NA	Europe	Iceland	Reykjavik	genome	29850	Human	53	Male	NA	B.1.177.45	GV	deCODE genetics	deCODE genetics	Daniel F Gudbjartsson; Agnar Helgason; Hakon Jonsson; Olafur T Magnusson; Pall Melsted; Gudmundur L Norddahl; Jona Saemundsdottir; Asgeir Sigurdsson; Patrick Sulem; Arna B Agustsdottir; Hannes Eggertsson; Berglind Eiriksdottir; Run Fridriksdottir; Elisabet E Gardarsdottir; Gudmundur Georgsson; Olafia S Gretarsdottir; Kjartan R Gudmundsson; Thora R Gunnarsdottir; Arnaldur Gylfason; Hilma Holm; Brynjar O Jensson; Aslaug Jonasdottir; Kamilla S Josefsdottir; Thordur Kristjansson; Droplaug N Magnusdottir; Solvi Rognvaldsson; Louise le Roux; Gudrun Sigmundsdottir; Gardar Sveinbjornsson; Kristin E Sveinsdottir; Maney Sveinsdottir; Emil A Thorarensen; Bjarni Thorbjornsson; Gisli Masson; Ingileif Jonsdottir; Alma Moller; Thorolfur Gudnason; Karl G Kristinsson; Unnur Thorsteinsdottir; Kari Stefansson	https://www.gisaid.org/	NA	NA	2021-01-15	NA
hCoV-19/Iceland/5775/2020	betacoronavirus	EPI_ISL_829457	NA	2020-10-17	Europe	Iceland	Reykjavik	NA	Europe	Iceland	Reykjavik	genome	29836	Human	50	Male	NA	B.1.177.45	GV	deCODE genetics	deCODE genetics	Daniel F Gudbjartsson; Agnar Helgason; Hakon Jonsson; Olafur T Magnusson; Pall Melsted; Gudmundur L Norddahl; Jona Saemundsdottir; Asgeir Sigurdsson; Patrick Sulem; Arna B Agustsdottir; Hannes Eggertsson; Berglind Eiriksdottir; Run Fridriksdottir; Elisabet E Gardarsdottir; Gudmundur Georgsson; Olafia S Gretarsdottir; Kjartan R Gudmundsson; Thora R Gunnarsdottir; Arnaldur Gylfason; Hilma Holm; Brynjar O Jensson; Aslaug Jonasdottir; Kamilla S Josefsdottir; Thordur Kristjansson; Droplaug N Magnusdottir; Solvi Rognvaldsson; Louise le Roux; Gudrun Sigmundsdottir; Gardar Sveinbjornsson; Kristin E Sveinsdottir; Maney Sveinsdottir; Emil A Thorarensen; Bjarni Thorbjornsson; Gisli Masson; Ingileif Jonsdottir; Alma Moller; Thorolfur Gudnason; Karl G Kristinsson; Unnur Thorsteinsdottir; Kari Stefansson	https://www.gisaid.org/	NA	NA	2021-01-15	NA
hCoV-19/Iceland/5774/2020	betacoronavirus	EPI_ISL_829456	NA	2020-10-24	Europe	Iceland	Reykjavik	NA	Europe	Iceland	Reykjavik	genome	29836	Human	48	Female	NA	B.1.177.45	GV	deCODE genetics	deCODE genetics	Daniel F Gudbjartsson; Agnar Helgason; Hakon Jonsson; Olafur T Magnusson; Pall Melsted; Gudmundur L Norddahl; Jona Saemundsdottir; Asgeir Sigurdsson; Patrick Sulem; Arna B Agustsdottir; Hannes Eggertsson; Berglind Eiriksdottir; Run Fridriksdottir; Elisabet E Gardarsdottir; Gudmundur Georgsson; Olafia S Gretarsdottir; Kjartan R Gudmundsson; Thora R Gunnarsdottir; Arnaldur Gylfason; Hilma Holm; Brynjar O Jensson; Aslaug Jonasdottir; Kamilla S Josefsdottir; Thordur Kristjansson; Droplaug N Magnusdottir; Solvi Rognvaldsson; Louise le Roux; Gudrun Sigmundsdottir; Gardar Sveinbjornsson; Kristin E Sveinsdottir; Maney Sveinsdottir; Emil A Thorarensen; Bjarni Thorbjornsson; Gisli Masson; Ingileif Jonsdottir; Alma Moller; Thorolfur Gudnason; Karl G Kristinsson; Unnur Thorsteinsdottir; Kari Stefansson	https://www.gisaid.org/	NA	NA	2021-01-15	NA
hCoV-19/Iceland/5773/2020	betacoronavirus	EPI_ISL_829455	NA	2020-10-24	Europe	Iceland	Reykjavik	NA	Europe	Iceland	Reykjavik	genome	29836	Human	42	Female	NA	B.1.177.45	GV	deCODE genetics	deCODE genetics	Daniel F Gudbjartsson; Agnar Helgason; Hakon Jonsson; Olafur T Magnusson; Pall Melsted; Gudmundur L Norddahl; Jona Saemundsdottir; Asgeir Sigurdsson; Patrick Sulem; Arna B Agustsdottir; Hannes Eggertsson; Berglind Eiriksdottir; Run Fridriksdottir; Elisabet E Gardarsdottir; Gudmundur Georgsson; Olafia S Gretarsdottir; Kjartan R Gudmundsson; Thora R Gunnarsdottir; Arnaldur Gylfason; Hilma Holm; Brynjar O Jensson; Aslaug Jonasdottir; Kamilla S Josefsdottir; Thordur Kristjansson; Droplaug N Magnusdottir; Solvi Rognvaldsson; Louise le Roux; Gudrun Sigmundsdottir; Gardar Sveinbjornsson; Kristin E Sveinsdottir; Maney Sveinsdottir; Emil A Thorarensen; Bjarni Thorbjornsson; Gisli Masson; Ingileif Jonsdottir; Alma Moller; Thorolfur Gudnason; Karl G Kristinsson; Unnur Thorsteinsdottir; Kari Stefansson	https://www.gisaid.org/	NA	NA	2021-01-15	NA
hCoV-19/Iceland/5772/2020	betacoronavirus	EPI_ISL_829454	NA	2020-10-24	Europe	Iceland	Reykjavik	NA	Europe	Iceland	Reykjavik	genome	29836	Human	65	Male	NA	B.1.177.45	GV	deCODE genetics	deCODE genetics	Daniel F Gudbjartsson; Agnar Helgason; Hakon Jonsson; Olafur T Magnusson; Pall Melsted; Gudmundur L Norddahl; Jona Saemundsdottir; Asgeir Sigurdsson; Patrick Sulem; Arna B Agustsdottir; Hannes Eggertsson; Berglind Eiriksdottir; Run Fridriksdottir; Elisabet E Gardarsdottir; Gudmundur Georgsson; Olafia S Gretarsdottir; Kjartan R Gudmundsson; Thora R Gunnarsdottir; Arnaldur Gylfason; Hilma Holm; Brynjar O Jensson; Aslaug Jonasdottir; Kamilla S Josefsdottir; Thordur Kristjansson; Droplaug N Magnusdottir; Solvi Rognvaldsson; Louise le Roux; Gudrun Sigmundsdottir; Gardar Sveinbjornsson; Kristin E Sveinsdottir; Maney Sveinsdottir; Emil A Thorarensen; Bjarni Thorbjornsson; Gisli Masson; Ingileif Jonsdottir; Alma Moller; Thorolfur Gudnason; Karl G Kristinsson; Unnur Thorsteinsdottir; Kari Stefansson	https://www.gisaid.org/	NA	NA	2021-01-15	NA
hCoV-19/Iceland/5771/2020	betacoronavirus	EPI_ISL_829453	NA	2020-10-24	Europe	Iceland	Reykjavik	NA	Europe	Iceland	Reykjavik	genome	29836	Human	54	Female	NA	B.1.177.45	GV	deCODE genetics	deCODE genetics	Daniel F Gudbjartsson; Agnar Helgason; Hakon Jonsson; Olafur T Magnusson; Pall Melsted; Gudmundur L Norddahl; Jona Saemundsdottir; Asgeir Sigurdsson; Patrick Sulem; Arna B Agustsdottir; Hannes Eggertsson; Berglind Eiriksdottir; Run Fridriksdottir; Elisabet E Gardarsdottir; Gudmundur Georgsson; Olafia S Gretarsdottir; Kjartan R Gudmundsson; Thora R Gunnarsdottir; Arnaldur Gylfason; Hilma Holm; Brynjar O Jensson; Aslaug Jonasdottir; Kamilla S Josefsdottir; Thordur Kristjansson; Droplaug N Magnusdottir; Solvi Rognvaldsson; Louise le Roux; Gudrun Sigmundsdottir; Gardar Sveinbjornsson; Kristin E Sveinsdottir; Maney Sveinsdottir; Emil A Thorarensen; Bjarni Thorbjornsson; Gisli Masson; Ingileif Jonsdottir; Alma Moller; Thorolfur Gudnason; Karl G Kristinsson; Unnur Thorsteinsdottir; Kari Stefansson	https://www.gisaid.org/	NA	NA	2021-01-15	NA
hCoV-19/Iceland/5770/2020	betacoronavirus	EPI_ISL_829452	NA	2020-10-24	Europe	Iceland	Reykjavik	NA	Europe	Iceland	Reykjavik	genome	29836	Human	15	Female	NA	B.1.177.45	GV	deCODE genetics	deCODE genetics	Daniel F Gudbjartsson; Agnar Helgason; Hakon Jonsson; Olafur T Magnusson; Pall Melsted; Gudmundur L Norddahl; Jona Saemundsdottir; Asgeir Sigurdsson; Patrick Sulem; Arna B Agustsdottir; Hannes Eggertsson; Berglind Eiriksdottir; Run Fridriksdottir; Elisabet E Gardarsdottir; Gudmundur Georgsson; Olafia S Gretarsdottir; Kjartan R Gudmundsson; Thora R Gunnarsdottir; Arnaldur Gylfason; Hilma Holm; Brynjar O Jensson; Aslaug Jonasdottir; Kamilla S Josefsdottir; Thordur Kristjansson; Droplaug N Magnusdottir; Solvi Rognvaldsson; Louise le Roux; Gudrun Sigmundsdottir; Gardar Sveinbjornsson; Kristin E Sveinsdottir; Maney Sveinsdottir; Emil A Thorarensen; Bjarni Thorbjornsson; Gisli Masson; Ingileif Jonsdottir; Alma Moller; Thorolfur Gudnason; Karl G Kristinsson; Unnur Thorsteinsdottir; Kari Stefansson	https://www.gisaid.org/	NA	NA	2021-01-15	NA
hCoV-19/Iceland/5769/2020	betacoronavirus	EPI_ISL_829451	NA	2020-11-10	Europe	Iceland	Reykjavik	NA	Europe	Iceland	Reykjavik	genome	29838	Human	56	Female	NA	B.1.1.37	GR	deCODE genetics	deCODE genetics	Daniel F Gudbjartsson; Agnar Helgason; Hakon Jonsson; Olafur T Magnusson; Pall Melsted; Gudmundur L Norddahl; Jona Saemundsdottir; Asgeir Sigurdsson; Patrick Sulem; Arna B Agustsdottir; Hannes Eggertsson; Berglind Eiriksdottir; Run Fridriksdottir; Elisabet E Gardarsdottir; Gudmundur Georgsson; Olafia S Gretarsdottir; Kjartan R Gudmundsson; Thora R Gunnarsdottir; Arnaldur Gylfason; Hilma Holm; Brynjar O Jensson; Aslaug Jonasdottir; Kamilla S Josefsdottir; Thordur Kristjansson; Droplaug N Magnusdottir; Solvi Rognvaldsson; Louise le Roux; Gudrun Sigmundsdottir; Gardar Sveinbjornsson; Kristin E Sveinsdottir; Maney Sveinsdottir; Emil A Thorarensen; Bjarni Thorbjornsson; Gisli Masson; Ingileif Jonsdottir; Alma Moller; Thorolfur Gudnason; Karl G Kristinsson; Unnur Thorsteinsdottir; Kari Stefansson	https://www.gisaid.org/	NA	NA	2021-01-15	NA
hCoV-19/Iceland/5768/2020	betacoronavirus	EPI_ISL_829450	NA	2020-11-10	Europe	Iceland	Reykjavik	NA	Europe	Iceland	Reykjavik	genome	29838	Human	54	Male	NA	B.1.1.37	GR	deCODE genetics	deCODE genetics	Daniel F Gudbjartsson; Agnar Helgason; Hakon Jonsson; Olafur T Magnusson; Pall Melsted; Gudmundur L Norddahl; Jona Saemundsdottir; Asgeir Sigurdsson; Patrick Sulem; Arna B Agustsdottir; Hannes Eggertsson; Berglind Eiriksdottir; Run Fridriksdottir; Elisabet E Gardarsdottir; Gudmundur Georgsson; Olafia S Gretarsdottir; Kjartan R Gudmundsson; Thora R Gunnarsdottir; Arnaldur Gylfason; Hilma Holm; Brynjar O Jensson; Aslaug Jonasdottir; Kamilla S Josefsdottir; Thordur Kristjansson; Droplaug N Magnusdottir; Solvi Rognvaldsson; Louise le Roux; Gudrun Sigmundsdottir; Gardar Sveinbjornsson; Kristin E Sveinsdottir; Maney Sveinsdottir; Emil A Thorarensen; Bjarni Thorbjornsson; Gisli Masson; Ingileif Jonsdottir; Alma Moller; Thorolfur Gudnason; Karl G Kristinsson; Unnur Thorsteinsdottir; Kari Stefansson	https://www.gisaid.org/	NA	NA	2021-01-15	NA
hCoV-19/Iceland/5767/2020	betacoronavirus	EPI_ISL_829449	NA	2020-10-15	Europe	Iceland	Reykjavik	NA	Europe	Iceland	Reykjavik	genome	29836	Human	24	Male	NA	B.1.177.45	GV	The National University Hospital of Iceland	deCODE genetics	Daniel F Gudbjartsson; Agnar Helgason; Hakon Jonsson; Olafur T Magnusson; Pall Melsted; Gudmundur L Norddahl; Jona Saemundsdottir; Asgeir Sigurdsson; Patrick Sulem; Arna B Agustsdottir; Hannes Eggertsson; Berglind Eiriksdottir; Run Fridriksdottir; Elisabet E Gardarsdottir; Gudmundur Georgsson; Olafia S Gretarsdottir; Kjartan R Gudmundsson; Thora R Gunnarsdottir; Arnaldur Gylfason; Hilma Holm; Brynjar O Jensson; Aslaug Jonasdottir; Kamilla S Josefsdottir; Thordur Kristjansson; Droplaug N Magnusdottir; Solvi Rognvaldsson; Louise le Roux; Gudrun Sigmundsdottir; Gardar Sveinbjornsson; Kristin E Sveinsdottir; Maney Sveinsdottir; Emil A Thorarensen; Bjarni Thorbjornsson; Gisli Masson; Ingileif Jonsdottir; Alma Moller; Thorolfur Gudnason; Karl G Kristinsson; Unnur Thorsteinsdottir; Kari Stefansson	https://www.gisaid.org/	NA	NA	2021-01-15	NA
hCoV-19/Iceland/5766/2020	betacoronavirus	EPI_ISL_829448	NA	2020-11-10	Europe	Iceland	Reykjavik	NA	Europe	Iceland	Reykjavik	genome	29839	Human	38	Female	NA	B.1.1.170	GR	deCODE genetics	deCODE genetics	Daniel F Gudbjartsson; Agnar Helgason; Hakon Jonsson; Olafur T Magnusson; Pall Melsted; Gudmundur L Norddahl; Jona Saemundsdottir; Asgeir Sigurdsson; Patrick Sulem; Arna B Agustsdottir; Hannes Eggertsson; Berglind Eiriksdottir; Run Fridriksdottir; Elisabet E Gardarsdottir; Gudmundur Georgsson; Olafia S Gretarsdottir; Kjartan R Gudmundsson; Thora R Gunnarsdottir; Arnaldur Gylfason; Hilma Holm; Brynjar O Jensson; Aslaug Jonasdottir; Kamilla S Josefsdottir; Thordur Kristjansson; Droplaug N Magnusdottir; Solvi Rognvaldsson; Louise le Roux; Gudrun Sigmundsdottir; Gardar Sveinbjornsson; Kristin E Sveinsdottir; Maney Sveinsdottir; Emil A Thorarensen; Bjarni Thorbjornsson; Gisli Masson; Ingileif Jonsdottir; Alma Moller; Thorolfur Gudnason; Karl G Kristinsson; Unnur Thorsteinsdottir; Kari Stefansson	https://www.gisaid.org/	NA	NA	2021-01-15	NA
hCoV-19/Iceland/5765/2020	betacoronavirus	EPI_ISL_829447	NA	2020-12-16	Europe	Iceland	Reykjavik	NA	Europe	Iceland	Reykjavik	genome	29782	Human	25	Male	NA	B.1.177	GV	deCODE genetics	deCODE genetics	Daniel F Gudbjartsson; Agnar Helgason; Hakon Jonsson; Olafur T Magnusson; Pall Melsted; Gudmundur L Norddahl; Jona Saemundsdottir; Asgeir Sigurdsson; Patrick Sulem; Arna B Agustsdottir; Hannes Eggertsson; Berglind Eiriksdottir; Run Fridriksdottir; Elisabet E Gardarsdottir; Gudmundur Georgsson; Olafia S Gretarsdottir; Kjartan R Gudmundsson; Thora R Gunnarsdottir; Arnaldur Gylfason; Hilma Holm; Brynjar O Jensson; Aslaug Jonasdottir; Kamilla S Josefsdottir; Thordur Kristjansson; Droplaug N Magnusdottir; Solvi Rognvaldsson; Louise le Roux; Gudrun Sigmundsdottir; Gardar Sveinbjornsson; Kristin E Sveinsdottir; Maney Sveinsdottir; Emil A Thorarensen; Bjarni Thorbjornsson; Gisli Masson; Ingileif Jonsdottir; Alma Moller; Thorolfur Gudnason; Karl G Kristinsson; Unnur Thorsteinsdottir; Kari Stefansson	https://www.gisaid.org/	NA	NA	2021-01-15	NA
hCoV-19/Iceland/5763/2020	betacoronavirus	EPI_ISL_829445	NA	2020-10-12	Europe	Iceland	Reykjavik	NA	Europe	Iceland	Reykjavik	genome	29836	Human	37	Male	NA	B.1.177.45	GV	deCODE genetics	deCODE genetics	Daniel F Gudbjartsson; Agnar Helgason; Hakon Jonsson; Olafur T Magnusson; Pall Melsted; Gudmundur L Norddahl; Jona Saemundsdottir; Asgeir Sigurdsson; Patrick Sulem; Arna B Agustsdottir; Hannes Eggertsson; Berglind Eiriksdottir; Run Fridriksdottir; Elisabet E Gardarsdottir; Gudmundur Georgsson; Olafia S Gretarsdottir; Kjartan R Gudmundsson; Thora R Gunnarsdottir; Arnaldur Gylfason; Hilma Holm; Brynjar O Jensson; Aslaug Jonasdottir; Kamilla S Josefsdottir; Thordur Kristjansson; Droplaug N Magnusdottir; Solvi Rognvaldsson; Louise le Roux; Gudrun Sigmundsdottir; Gardar Sveinbjornsson; Kristin E Sveinsdottir; Maney Sveinsdottir; Emil A Thorarensen; Bjarni Thorbjornsson; Gisli Masson; Ingileif Jonsdottir; Alma Moller; Thorolfur Gudnason; Karl G Kristinsson; Unnur Thorsteinsdottir; Kari Stefansson	https://www.gisaid.org/	NA	NA	2021-01-15	NA
hCoV-19/Iceland/5762/2020	betacoronavirus	EPI_ISL_829444	NA	2020-10-12	Europe	Iceland	Reykjavik	NA	Europe	Iceland	Reykjavik	genome	29836	Human	27	Female	NA	B.1.177.45	GV	deCODE genetics	deCODE genetics	Daniel F Gudbjartsson; Agnar Helgason; Hakon Jonsson; Olafur T Magnusson; Pall Melsted; Gudmundur L Norddahl; Jona Saemundsdottir; Asgeir Sigurdsson; Patrick Sulem; Arna B Agustsdottir; Hannes Eggertsson; Berglind Eiriksdottir; Run Fridriksdottir; Elisabet E Gardarsdottir; Gudmundur Georgsson; Olafia S Gretarsdottir; Kjartan R Gudmundsson; Thora R Gunnarsdottir; Arnaldur Gylfason; Hilma Holm; Brynjar O Jensson; Aslaug Jonasdottir; Kamilla S Josefsdottir; Thordur Kristjansson; Droplaug N Magnusdottir; Solvi Rognvaldsson; Louise le Roux; Gudrun Sigmundsdottir; Gardar Sveinbjornsson; Kristin E Sveinsdottir; Maney Sveinsdottir; Emil A Thorarensen; Bjarni Thorbjornsson; Gisli Masson; Ingileif Jonsdottir; Alma Moller; Thorolfur Gudnason; Karl G Kristinsson; Unnur Thorsteinsdottir; Kari Stefansson	https://www.gisaid.org/	NA	NA	2021-01-15	NA
hCoV-19/Iceland/5761/2020	betacoronavirus	EPI_ISL_829443	NA	2020-10-12	Europe	Iceland	Reykjavik	NA	Europe	Iceland	Reykjavik	genome	29836	Human	11	Male	NA	B.1.177.45	GV	deCODE genetics	deCODE genetics	Daniel F Gudbjartsson; Agnar Helgason; Hakon Jonsson; Olafur T Magnusson; Pall Melsted; Gudmundur L Norddahl; Jona Saemundsdottir; Asgeir Sigurdsson; Patrick Sulem; Arna B Agustsdottir; Hannes Eggertsson; Berglind Eiriksdottir; Run Fridriksdottir; Elisabet E Gardarsdottir; Gudmundur Georgsson; Olafia S Gretarsdottir; Kjartan R Gudmundsson; Thora R Gunnarsdottir; Arnaldur Gylfason; Hilma Holm; Brynjar O Jensson; Aslaug Jonasdottir; Kamilla S Josefsdottir; Thordur Kristjansson; Droplaug N Magnusdottir; Solvi Rognvaldsson; Louise le Roux; Gudrun Sigmundsdottir; Gardar Sveinbjornsson; Kristin E Sveinsdottir; Maney Sveinsdottir; Emil A Thorarensen; Bjarni Thorbjornsson; Gisli Masson; Ingileif Jonsdottir; Alma Moller; Thorolfur Gudnason; Karl G Kristinsson; Unnur Thorsteinsdottir; Kari Stefansson	https://www.gisaid.org/	NA	NA	2021-01-15	NA
hCoV-19/Iceland/5760/2020	betacoronavirus	EPI_ISL_829442	NA	2020-10-12	Europe	Iceland	Reykjavik	NA	Europe	Iceland	Reykjavik	genome	29836	Human	43	Female	NA	B.1.177.45	GV	deCODE genetics	deCODE genetics	Daniel F Gudbjartsson; Agnar Helgason; Hakon Jonsson; Olafur T Magnusson; Pall Melsted; Gudmundur L Norddahl; Jona Saemundsdottir; Asgeir Sigurdsson; Patrick Sulem; Arna B Agustsdottir; Hannes Eggertsson; Berglind Eiriksdottir; Run Fridriksdottir; Elisabet E Gardarsdottir; Gudmundur Georgsson; Olafia S Gretarsdottir; Kjartan R Gudmundsson; Thora R Gunnarsdottir; Arnaldur Gylfason; Hilma Holm; Brynjar O Jensson; Aslaug Jonasdottir; Kamilla S Josefsdottir; Thordur Kristjansson; Droplaug N Magnusdottir; Solvi Rognvaldsson; Louise le Roux; Gudrun Sigmundsdottir; Gardar Sveinbjornsson; Kristin E Sveinsdottir; Maney Sveinsdottir; Emil A Thorarensen; Bjarni Thorbjornsson; Gisli Masson; Ingileif Jonsdottir; Alma Moller; Thorolfur Gudnason; Karl G Kristinsson; Unnur Thorsteinsdottir; Kari Stefansson	https://www.gisaid.org/	NA	NA	2021-01-15	NA
hCoV-19/Iceland/5759/2020	betacoronavirus	EPI_ISL_829441	NA	2020-10-12	Europe	Iceland	Reykjavik	NA	Europe	Iceland	Reykjavik	genome	29836	Human	30	Female	NA	B.1.177.45	GV	deCODE genetics	deCODE genetics	Daniel F Gudbjartsson; Agnar Helgason; Hakon Jonsson; Olafur T Magnusson; Pall Melsted; Gudmundur L Norddahl; Jona Saemundsdottir; Asgeir Sigurdsson; Patrick Sulem; Arna B Agustsdottir; Hannes Eggertsson; Berglind Eiriksdottir; Run Fridriksdottir; Elisabet E Gardarsdottir; Gudmundur Georgsson; Olafia S Gretarsdottir; Kjartan R Gudmundsson; Thora R Gunnarsdottir; Arnaldur Gylfason; Hilma Holm; Brynjar O Jensson; Aslaug Jonasdottir; Kamilla S Josefsdottir; Thordur Kristjansson; Droplaug N Magnusdottir; Solvi Rognvaldsson; Louise le Roux; Gudrun Sigmundsdottir; Gardar Sveinbjornsson; Kristin E Sveinsdottir; Maney Sveinsdottir; Emil A Thorarensen; Bjarni Thorbjornsson; Gisli Masson; Ingileif Jonsdottir; Alma Moller; Thorolfur Gudnason; Karl G Kristinsson; Unnur Thorsteinsdottir; Kari Stefansson	https://www.gisaid.org/	NA	NA	2021-01-15	NA
hCoV-19/Iceland/5758/2020	betacoronavirus	EPI_ISL_829440	NA	2020-10-12	Europe	Iceland	Reykjavik	NA	Europe	Iceland	Reykjavik	genome	29836	Human	13	Female	NA	B.1.177.45	GV	deCODE genetics	deCODE genetics	Daniel F Gudbjartsson; Agnar Helgason; Hakon Jonsson; Olafur T Magnusson; Pall Melsted; Gudmundur L Norddahl; Jona Saemundsdottir; Asgeir Sigurdsson; Patrick Sulem; Arna B Agustsdottir; Hannes Eggertsson; Berglind Eiriksdottir; Run Fridriksdottir; Elisabet E Gardarsdottir; Gudmundur Georgsson; Olafia S Gretarsdottir; Kjartan R Gudmundsson; Thora R Gunnarsdottir; Arnaldur Gylfason; Hilma Holm; Brynjar O Jensson; Aslaug Jonasdottir; Kamilla S Josefsdottir; Thordur Kristjansson; Droplaug N Magnusdottir; Solvi Rognvaldsson; Louise le Roux; Gudrun Sigmundsdottir; Gardar Sveinbjornsson; Kristin E Sveinsdottir; Maney Sveinsdottir; Emil A Thorarensen; Bjarni Thorbjornsson; Gisli Masson; Ingileif Jonsdottir; Alma Moller; Thorolfur Gudnason; Karl G Kristinsson; Unnur Thorsteinsdottir; Kari Stefansson	https://www.gisaid.org/	NA	NA	2021-01-15	NA
hCoV-19/Iceland/5757/2020	betacoronavirus	EPI_ISL_829439	NA	2020-10-12	Europe	Iceland	Reykjavik	NA	Europe	Iceland	Reykjavik	genome	29836	Human	33	Male	NA	B.1.177.45	GV	deCODE genetics	deCODE genetics	Daniel F Gudbjartsson; Agnar Helgason; Hakon Jonsson; Olafur T Magnusson; Pall Melsted; Gudmundur L Norddahl; Jona Saemundsdottir; Asgeir Sigurdsson; Patrick Sulem; Arna B Agustsdottir; Hannes Eggertsson; Berglind Eiriksdottir; Run Fridriksdottir; Elisabet E Gardarsdottir; Gudmundur Georgsson; Olafia S Gretarsdottir; Kjartan R Gudmundsson; Thora R Gunnarsdottir; Arnaldur Gylfason; Hilma Holm; Brynjar O Jensson; Aslaug Jonasdottir; Kamilla S Josefsdottir; Thordur Kristjansson; Droplaug N Magnusdottir; Solvi Rognvaldsson; Louise le Roux; Gudrun Sigmundsdottir; Gardar Sveinbjornsson; Kristin E Sveinsdottir; Maney Sveinsdottir; Emil A Thorarensen; Bjarni Thorbjornsson; Gisli Masson; Ingileif Jonsdottir; Alma Moller; Thorolfur Gudnason; Karl G Kristinsson; Unnur Thorsteinsdottir; Kari Stefansson	https://www.gisaid.org/	NA	NA	2021-01-15	NA
hCoV-19/Iceland/5756/2020	betacoronavirus	EPI_ISL_829438	NA	2020-09-20	Europe	Iceland	Reykjavik	NA	Europe	Iceland	Reykjavik	genome	29782	Human	57	Male	NA	B.1.177.45	GV	deCODE genetics	deCODE genetics	Daniel F Gudbjartsson; Agnar Helgason; Hakon Jonsson; Olafur T Magnusson; Pall Melsted; Gudmundur L Norddahl; Jona Saemundsdottir; Asgeir Sigurdsson; Patrick Sulem; Arna B Agustsdottir; Hannes Eggertsson; Berglind Eiriksdottir; Run Fridriksdottir; Elisabet E Gardarsdottir; Gudmundur Georgsson; Olafia S Gretarsdottir; Kjartan R Gudmundsson; Thora R Gunnarsdottir; Arnaldur Gylfason; Hilma Holm; Brynjar O Jensson; Aslaug Jonasdottir; Kamilla S Josefsdottir; Thordur Kristjansson; Droplaug N Magnusdottir; Solvi Rognvaldsson; Louise le Roux; Gudrun Sigmundsdottir; Gardar Sveinbjornsson; Kristin E Sveinsdottir; Maney Sveinsdottir; Emil A Thorarensen; Bjarni Thorbjornsson; Gisli Masson; Ingileif Jonsdottir; Alma Moller; Thorolfur Gudnason; Karl G Kristinsson; Unnur Thorsteinsdottir; Kari Stefansson	https://www.gisaid.org/	NA	NA	2021-01-15	NA
hCoV-19/Iceland/5755/2020	betacoronavirus	EPI_ISL_829437	NA	2020-11-26	Europe	Iceland	Reykjavik	NA	Europe	Iceland	Reykjavik	genome	29836	Human	63	Female	NA	B.1.177.45	GV	deCODE genetics	deCODE genetics	Daniel F Gudbjartsson; Agnar Helgason; Hakon Jonsson; Olafur T Magnusson; Pall Melsted; Gudmundur L Norddahl; Jona Saemundsdottir; Asgeir Sigurdsson; Patrick Sulem; Arna B Agustsdottir; Hannes Eggertsson; Berglind Eiriksdottir; Run Fridriksdottir; Elisabet E Gardarsdottir; Gudmundur Georgsson; Olafia S Gretarsdottir; Kjartan R Gudmundsson; Thora R Gunnarsdottir; Arnaldur Gylfason; Hilma Holm; Brynjar O Jensson; Aslaug Jonasdottir; Kamilla S Josefsdottir; Thordur Kristjansson; Droplaug N Magnusdottir; Solvi Rognvaldsson; Louise le Roux; Gudrun Sigmundsdottir; Gardar Sveinbjornsson; Kristin E Sveinsdottir; Maney Sveinsdottir; Emil A Thorarensen; Bjarni Thorbjornsson; Gisli Masson; Ingileif Jonsdottir; Alma Moller; Thorolfur Gudnason; Karl G Kristinsson; Unnur Thorsteinsdottir; Kari Stefansson	https://www.gisaid.org/	NA	NA	2021-01-15	NA
hCoV-19/Iceland/5754/2020	betacoronavirus	EPI_ISL_829436	NA	2020-10-12	Europe	Iceland	Reykjavik	NA	Europe	Iceland	Reykjavik	genome	29836	Human	79	Male	NA	B.1.177.45	GV	deCODE genetics	deCODE genetics	Daniel F Gudbjartsson; Agnar Helgason; Hakon Jonsson; Olafur T Magnusson; Pall Melsted; Gudmundur L Norddahl; Jona Saemundsdottir; Asgeir Sigurdsson; Patrick Sulem; Arna B Agustsdottir; Hannes Eggertsson; Berglind Eiriksdottir; Run Fridriksdottir; Elisabet E Gardarsdottir; Gudmundur Georgsson; Olafia S Gretarsdottir; Kjartan R Gudmundsson; Thora R Gunnarsdottir; Arnaldur Gylfason; Hilma Holm; Brynjar O Jensson; Aslaug Jonasdottir; Kamilla S Josefsdottir; Thordur Kristjansson; Droplaug N Magnusdottir; Solvi Rognvaldsson; Louise le Roux; Gudrun Sigmundsdottir; Gardar Sveinbjornsson; Kristin E Sveinsdottir; Maney Sveinsdottir; Emil A Thorarensen; Bjarni Thorbjornsson; Gisli Masson; Ingileif Jonsdottir; Alma Moller; Thorolfur Gudnason; Karl G Kristinsson; Unnur Thorsteinsdottir; Kari Stefansson	https://www.gisaid.org/	NA	NA	2021-01-15	NA
hCoV-19/Iceland/5753/2020	betacoronavirus	EPI_ISL_829435	NA	2020-10-12	Europe	Iceland	Reykjavik	NA	Europe	Iceland	Reykjavik	genome	29844	Human	25	Female	NA	B.1.177.45	GV	deCODE genetics	deCODE genetics	Daniel F Gudbjartsson; Agnar Helgason; Hakon Jonsson; Olafur T Magnusson; Pall Melsted; Gudmundur L Norddahl; Jona Saemundsdottir; Asgeir Sigurdsson; Patrick Sulem; Arna B Agustsdottir; Hannes Eggertsson; Berglind Eiriksdottir; Run Fridriksdottir; Elisabet E Gardarsdottir; Gudmundur Georgsson; Olafia S Gretarsdottir; Kjartan R Gudmundsson; Thora R Gunnarsdottir; Arnaldur Gylfason; Hilma Holm; Brynjar O Jensson; Aslaug Jonasdottir; Kamilla S Josefsdottir; Thordur Kristjansson; Droplaug N Magnusdottir; Solvi Rognvaldsson; Louise le Roux; Gudrun Sigmundsdottir; Gardar Sveinbjornsson; Kristin E Sveinsdottir; Maney Sveinsdottir; Emil A Thorarensen; Bjarni Thorbjornsson; Gisli Masson; Ingileif Jonsdottir; Alma Moller; Thorolfur Gudnason; Karl G Kristinsson; Unnur Thorsteinsdottir; Kari Stefansson	https://www.gisaid.org/	NA	NA	2021-01-15	NA
hCoV-19/Iceland/5751/2020	betacoronavirus	EPI_ISL_829433	NA	2020-11-08	Europe	Iceland	Reykjavik	NA	Europe	Iceland	Reykjavik	genome	29836	Human	71	Male	NA	B.1.177.45	GV	deCODE genetics	deCODE genetics	Daniel F Gudbjartsson; Agnar Helgason; Hakon Jonsson; Olafur T Magnusson; Pall Melsted; Gudmundur L Norddahl; Jona Saemundsdottir; Asgeir Sigurdsson; Patrick Sulem; Arna B Agustsdottir; Hannes Eggertsson; Berglind Eiriksdottir; Run Fridriksdottir; Elisabet E Gardarsdottir; Gudmundur Georgsson; Olafia S Gretarsdottir; Kjartan R Gudmundsson; Thora R Gunnarsdottir; Arnaldur Gylfason; Hilma Holm; Brynjar O Jensson; Aslaug Jonasdottir; Kamilla S Josefsdottir; Thordur Kristjansson; Droplaug N Magnusdottir; Solvi Rognvaldsson; Louise le Roux; Gudrun Sigmundsdottir; Gardar Sveinbjornsson; Kristin E Sveinsdottir; Maney Sveinsdottir; Emil A Thorarensen; Bjarni Thorbjornsson; Gisli Masson; Ingileif Jonsdottir; Alma Moller; Thorolfur Gudnason; Karl G Kristinsson; Unnur Thorsteinsdottir; Kari Stefansson	https://www.gisaid.org/	NA	NA	2021-01-15	NA
hCoV-19/Iceland/5750/2020	betacoronavirus	EPI_ISL_829432	NA	2020-11-10	Europe	Iceland	Reykjavik	NA	Europe	Iceland	Reykjavik	genome	29836	Human	65	Male	NA	B.1.1.170	GR	deCODE genetics	deCODE genetics	Daniel F Gudbjartsson; Agnar Helgason; Hakon Jonsson; Olafur T Magnusson; Pall Melsted; Gudmundur L Norddahl; Jona Saemundsdottir; Asgeir Sigurdsson; Patrick Sulem; Arna B Agustsdottir; Hannes Eggertsson; Berglind Eiriksdottir; Run Fridriksdottir; Elisabet E Gardarsdottir; Gudmundur Georgsson; Olafia S Gretarsdottir; Kjartan R Gudmundsson; Thora R Gunnarsdottir; Arnaldur Gylfason; Hilma Holm; Brynjar O Jensson; Aslaug Jonasdottir; Kamilla S Josefsdottir; Thordur Kristjansson; Droplaug N Magnusdottir; Solvi Rognvaldsson; Louise le Roux; Gudrun Sigmundsdottir; Gardar Sveinbjornsson; Kristin E Sveinsdottir; Maney Sveinsdottir; Emil A Thorarensen; Bjarni Thorbjornsson; Gisli Masson; Ingileif Jonsdottir; Alma Moller; Thorolfur Gudnason; Karl G Kristinsson; Unnur Thorsteinsdottir; Kari Stefansson	https://www.gisaid.org/	NA	NA	2021-01-15	NA
hCoV-19/Iceland/5749/2020	betacoronavirus	EPI_ISL_829431	NA	2020-12-16	Europe	Iceland	Reykjavik	NA	Europe	Iceland	Reykjavik	genome	29611	Human	4	Female	NA	B.1.177.45	GV	deCODE genetics	deCODE genetics	Daniel F Gudbjartsson; Agnar Helgason; Hakon Jonsson; Olafur T Magnusson; Pall Melsted; Gudmundur L Norddahl; Jona Saemundsdottir; Asgeir Sigurdsson; Patrick Sulem; Arna B Agustsdottir; Hannes Eggertsson; Berglind Eiriksdottir; Run Fridriksdottir; Elisabet E Gardarsdottir; Gudmundur Georgsson; Olafia S Gretarsdottir; Kjartan R Gudmundsson; Thora R Gunnarsdottir; Arnaldur Gylfason; Hilma Holm; Brynjar O Jensson; Aslaug Jonasdottir; Kamilla S Josefsdottir; Thordur Kristjansson; Droplaug N Magnusdottir; Solvi Rognvaldsson; Louise le Roux; Gudrun Sigmundsdottir; Gardar Sveinbjornsson; Kristin E Sveinsdottir; Maney Sveinsdottir; Emil A Thorarensen; Bjarni Thorbjornsson; Gisli Masson; Ingileif Jonsdottir; Alma Moller; Thorolfur Gudnason; Karl G Kristinsson; Unnur Thorsteinsdottir; Kari Stefansson	https://www.gisaid.org/	NA	NA	2021-01-15	NA
hCoV-19/Iceland/5748/2020	betacoronavirus	EPI_ISL_829430	NA	2020-09-10	Europe	Iceland	Reykjavik	NA	Europe	Iceland	Reykjavik	genome	29782	Human	21	Male	NA	B.1.1	GR	deCODE genetics	deCODE genetics	Daniel F Gudbjartsson; Agnar Helgason; Hakon Jonsson; Olafur T Magnusson; Pall Melsted; Gudmundur L Norddahl; Jona Saemundsdottir; Asgeir Sigurdsson; Patrick Sulem; Arna B Agustsdottir; Hannes Eggertsson; Berglind Eiriksdottir; Run Fridriksdottir; Elisabet E Gardarsdottir; Gudmundur Georgsson; Olafia S Gretarsdottir; Kjartan R Gudmundsson; Thora R Gunnarsdottir; Arnaldur Gylfason; Hilma Holm; Brynjar O Jensson; Aslaug Jonasdottir; Kamilla S Josefsdottir; Thordur Kristjansson; Droplaug N Magnusdottir; Solvi Rognvaldsson; Louise le Roux; Gudrun Sigmundsdottir; Gardar Sveinbjornsson; Kristin E Sveinsdottir; Maney Sveinsdottir; Emil A Thorarensen; Bjarni Thorbjornsson; Gisli Masson; Ingileif Jonsdottir; Alma Moller; Thorolfur Gudnason; Karl G Kristinsson; Unnur Thorsteinsdottir; Kari Stefansson	https://www.gisaid.org/	NA	NA	2021-01-15	NA
hCoV-19/Iceland/5746/2020	betacoronavirus	EPI_ISL_829428	NA	2020-11-10	Europe	Iceland	Reykjavik	NA	Europe	Iceland	Reykjavik	genome	29836	Human	56	Female	NA	B.1.1.170	GR	deCODE genetics	deCODE genetics	Daniel F Gudbjartsson; Agnar Helgason; Hakon Jonsson; Olafur T Magnusson; Pall Melsted; Gudmundur L Norddahl; Jona Saemundsdottir; Asgeir Sigurdsson; Patrick Sulem; Arna B Agustsdottir; Hannes Eggertsson; Berglind Eiriksdottir; Run Fridriksdottir; Elisabet E Gardarsdottir; Gudmundur Georgsson; Olafia S Gretarsdottir; Kjartan R Gudmundsson; Thora R Gunnarsdottir; Arnaldur Gylfason; Hilma Holm; Brynjar O Jensson; Aslaug Jonasdottir; Kamilla S Josefsdottir; Thordur Kristjansson; Droplaug N Magnusdottir; Solvi Rognvaldsson; Louise le Roux; Gudrun Sigmundsdottir; Gardar Sveinbjornsson; Kristin E Sveinsdottir; Maney Sveinsdottir; Emil A Thorarensen; Bjarni Thorbjornsson; Gisli Masson; Ingileif Jonsdottir; Alma Moller; Thorolfur Gudnason; Karl G Kristinsson; Unnur Thorsteinsdottir; Kari Stefansson	https://www.gisaid.org/	NA	NA	2021-01-15	NA
hCoV-19/Iceland/5745/2020	betacoronavirus	EPI_ISL_829427	NA	2020-12-16	Europe	Iceland	Reykjavik	NA	Europe	Iceland	Reykjavik	genome	29782	Human	12	Female	NA	B.1.177.45	GV	deCODE genetics	deCODE genetics	Daniel F Gudbjartsson; Agnar Helgason; Hakon Jonsson; Olafur T Magnusson; Pall Melsted; Gudmundur L Norddahl; Jona Saemundsdottir; Asgeir Sigurdsson; Patrick Sulem; Arna B Agustsdottir; Hannes Eggertsson; Berglind Eiriksdottir; Run Fridriksdottir; Elisabet E Gardarsdottir; Gudmundur Georgsson; Olafia S Gretarsdottir; Kjartan R Gudmundsson; Thora R Gunnarsdottir; Arnaldur Gylfason; Hilma Holm; Brynjar O Jensson; Aslaug Jonasdottir; Kamilla S Josefsdottir; Thordur Kristjansson; Droplaug N Magnusdottir; Solvi Rognvaldsson; Louise le Roux; Gudrun Sigmundsdottir; Gardar Sveinbjornsson; Kristin E Sveinsdottir; Maney Sveinsdottir; Emil A Thorarensen; Bjarni Thorbjornsson; Gisli Masson; Ingileif Jonsdottir; Alma Moller; Thorolfur Gudnason; Karl G Kristinsson; Unnur Thorsteinsdottir; Kari Stefansson	https://www.gisaid.org/	NA	NA	2021-01-15	NA
hCoV-19/Iceland/5744/2020	betacoronavirus	EPI_ISL_829426	NA	2020-10-16	Europe	Iceland	Reykjavik	NA	Europe	Iceland	Reykjavik	genome	29836	Human	12	Male	NA	B.1.177.45	GH	The National University Hospital of Iceland	deCODE genetics	Daniel F Gudbjartsson; Agnar Helgason; Hakon Jonsson; Olafur T Magnusson; Pall Melsted; Gudmundur L Norddahl; Jona Saemundsdottir; Asgeir Sigurdsson; Patrick Sulem; Arna B Agustsdottir; Hannes Eggertsson; Berglind Eiriksdottir; Run Fridriksdottir; Elisabet E Gardarsdottir; Gudmundur Georgsson; Olafia S Gretarsdottir; Kjartan R Gudmundsson; Thora R Gunnarsdottir; Arnaldur Gylfason; Hilma Holm; Brynjar O Jensson; Aslaug Jonasdottir; Kamilla S Josefsdottir; Thordur Kristjansson; Droplaug N Magnusdottir; Solvi Rognvaldsson; Louise le Roux; Gudrun Sigmundsdottir; Gardar Sveinbjornsson; Kristin E Sveinsdottir; Maney Sveinsdottir; Emil A Thorarensen; Bjarni Thorbjornsson; Gisli Masson; Ingileif Jonsdottir; Alma Moller; Thorolfur Gudnason; Karl G Kristinsson; Unnur Thorsteinsdottir; Kari Stefansson	https://www.gisaid.org/	NA	NA	2021-01-15	NA
hCoV-19/Iceland/5743/2020	betacoronavirus	EPI_ISL_829425	NA	2020-12-26	Europe	Iceland	Reykjavik	NA	Europe	Iceland	Reykjavik	genome	29782	Human	54	Female	NA	B.1.177.45	GV	deCODE genetics	deCODE genetics	Daniel F Gudbjartsson; Agnar Helgason; Hakon Jonsson; Olafur T Magnusson; Pall Melsted; Gudmundur L Norddahl; Jona Saemundsdottir; Asgeir Sigurdsson; Patrick Sulem; Arna B Agustsdottir; Hannes Eggertsson; Berglind Eiriksdottir; Run Fridriksdottir; Elisabet E Gardarsdottir; Gudmundur Georgsson; Olafia S Gretarsdottir; Kjartan R Gudmundsson; Thora R Gunnarsdottir; Arnaldur Gylfason; Hilma Holm; Brynjar O Jensson; Aslaug Jonasdottir; Kamilla S Josefsdottir; Thordur Kristjansson; Droplaug N Magnusdottir; Solvi Rognvaldsson; Louise le Roux; Gudrun Sigmundsdottir; Gardar Sveinbjornsson; Kristin E Sveinsdottir; Maney Sveinsdottir; Emil A Thorarensen; Bjarni Thorbjornsson; Gisli Masson; Ingileif Jonsdottir; Alma Moller; Thorolfur Gudnason; Karl G Kristinsson; Unnur Thorsteinsdottir; Kari Stefansson	https://www.gisaid.org/	NA	NA	2021-01-15	NA
hCoV-19/Iceland/5742/2020	betacoronavirus	EPI_ISL_829424	NA	2020-12-26	Europe	Iceland	Reykjavik	NA	Europe	Iceland	Reykjavik	genome	29763	Human	26	Female	NA	B.1.1.7	GRY	deCODE genetics	deCODE genetics	Daniel F Gudbjartsson; Agnar Helgason; Hakon Jonsson; Olafur T Magnusson; Pall Melsted; Gudmundur L Norddahl; Jona Saemundsdottir; Asgeir Sigurdsson; Patrick Sulem; Arna B Agustsdottir; Hannes Eggertsson; Berglind Eiriksdottir; Run Fridriksdottir; Elisabet E Gardarsdottir; Gudmundur Georgsson; Olafia S Gretarsdottir; Kjartan R Gudmundsson; Thora R Gunnarsdottir; Arnaldur Gylfason; Hilma Holm; Brynjar O Jensson; Aslaug Jonasdottir; Kamilla S Josefsdottir; Thordur Kristjansson; Droplaug N Magnusdottir; Solvi Rognvaldsson; Louise le Roux; Gudrun Sigmundsdottir; Gardar Sveinbjornsson; Kristin E Sveinsdottir; Maney Sveinsdottir; Emil A Thorarensen; Bjarni Thorbjornsson; Gisli Masson; Ingileif Jonsdottir; Alma Moller; Thorolfur Gudnason; Karl G Kristinsson; Unnur Thorsteinsdottir; Kari Stefansson	https://www.gisaid.org/	NA	NA	2021-01-15	NA
hCoV-19/Iceland/5741/2020	betacoronavirus	EPI_ISL_829423	NA	2020-12-26	Europe	Iceland	Reykjavik	NA	Europe	Iceland	Reykjavik	genome	29782	Human	36	Female	NA	B.1.177.45	GV	deCODE genetics	deCODE genetics	Daniel F Gudbjartsson; Agnar Helgason; Hakon Jonsson; Olafur T Magnusson; Pall Melsted; Gudmundur L Norddahl; Jona Saemundsdottir; Asgeir Sigurdsson; Patrick Sulem; Arna B Agustsdottir; Hannes Eggertsson; Berglind Eiriksdottir; Run Fridriksdottir; Elisabet E Gardarsdottir; Gudmundur Georgsson; Olafia S Gretarsdottir; Kjartan R Gudmundsson; Thora R Gunnarsdottir; Arnaldur Gylfason; Hilma Holm; Brynjar O Jensson; Aslaug Jonasdottir; Kamilla S Josefsdottir; Thordur Kristjansson; Droplaug N Magnusdottir; Solvi Rognvaldsson; Louise le Roux; Gudrun Sigmundsdottir; Gardar Sveinbjornsson; Kristin E Sveinsdottir; Maney Sveinsdottir; Emil A Thorarensen; Bjarni Thorbjornsson; Gisli Masson; Ingileif Jonsdottir; Alma Moller; Thorolfur Gudnason; Karl G Kristinsson; Unnur Thorsteinsdottir; Kari Stefansson	https://www.gisaid.org/	NA	NA	2021-01-15	NA
hCoV-19/Iceland/5740/2020	betacoronavirus	EPI_ISL_829422	NA	2020-12-26	Europe	Iceland	Reykjavik	NA	Europe	Iceland	Reykjavik	genome	29782	Human	40	Female	NA	B.1.1.153	GR	deCODE genetics	deCODE genetics	Daniel F Gudbjartsson; Agnar Helgason; Hakon Jonsson; Olafur T Magnusson; Pall Melsted; Gudmundur L Norddahl; Jona Saemundsdottir; Asgeir Sigurdsson; Patrick Sulem; Arna B Agustsdottir; Hannes Eggertsson; Berglind Eiriksdottir; Run Fridriksdottir; Elisabet E Gardarsdottir; Gudmundur Georgsson; Olafia S Gretarsdottir; Kjartan R Gudmundsson; Thora R Gunnarsdottir; Arnaldur Gylfason; Hilma Holm; Brynjar O Jensson; Aslaug Jonasdottir; Kamilla S Josefsdottir; Thordur Kristjansson; Droplaug N Magnusdottir; Solvi Rognvaldsson; Louise le Roux; Gudrun Sigmundsdottir; Gardar Sveinbjornsson; Kristin E Sveinsdottir; Maney Sveinsdottir; Emil A Thorarensen; Bjarni Thorbjornsson; Gisli Masson; Ingileif Jonsdottir; Alma Moller; Thorolfur Gudnason; Karl G Kristinsson; Unnur Thorsteinsdottir; Kari Stefansson	https://www.gisaid.org/	NA	NA	2021-01-15	NA
hCoV-19/Iceland/5739/2020	betacoronavirus	EPI_ISL_829421	NA	2020-11-26	Europe	Iceland	Reykjavik	NA	Europe	Iceland	Reykjavik	genome	29782	Human	53	Female	NA	B.1.177.45	GV	deCODE genetics	deCODE genetics	Daniel F Gudbjartsson; Agnar Helgason; Hakon Jonsson; Olafur T Magnusson; Pall Melsted; Gudmundur L Norddahl; Jona Saemundsdottir; Asgeir Sigurdsson; Patrick Sulem; Arna B Agustsdottir; Hannes Eggertsson; Berglind Eiriksdottir; Run Fridriksdottir; Elisabet E Gardarsdottir; Gudmundur Georgsson; Olafia S Gretarsdottir; Kjartan R Gudmundsson; Thora R Gunnarsdottir; Arnaldur Gylfason; Hilma Holm; Brynjar O Jensson; Aslaug Jonasdottir; Kamilla S Josefsdottir; Thordur Kristjansson; Droplaug N Magnusdottir; Solvi Rognvaldsson; Louise le Roux; Gudrun Sigmundsdottir; Gardar Sveinbjornsson; Kristin E Sveinsdottir; Maney Sveinsdottir; Emil A Thorarensen; Bjarni Thorbjornsson; Gisli Masson; Ingileif Jonsdottir; Alma Moller; Thorolfur Gudnason; Karl G Kristinsson; Unnur Thorsteinsdottir; Kari Stefansson	https://www.gisaid.org/	NA	NA	2021-01-15	NA
hCoV-19/Iceland/5738/2020	betacoronavirus	EPI_ISL_829420	NA	2020-10-21	Europe	Iceland	Reykjavik	NA	Europe	Iceland	Reykjavik	genome	29836	Human	29	Male	NA	B.1.258	G	deCODE genetics	deCODE genetics	Daniel F Gudbjartsson; Agnar Helgason; Hakon Jonsson; Olafur T Magnusson; Pall Melsted; Gudmundur L Norddahl; Jona Saemundsdottir; Asgeir Sigurdsson; Patrick Sulem; Arna B Agustsdottir; Hannes Eggertsson; Berglind Eiriksdottir; Run Fridriksdottir; Elisabet E Gardarsdottir; Gudmundur Georgsson; Olafia S Gretarsdottir; Kjartan R Gudmundsson; Thora R Gunnarsdottir; Arnaldur Gylfason; Hilma Holm; Brynjar O Jensson; Aslaug Jonasdottir; Kamilla S Josefsdottir; Thordur Kristjansson; Droplaug N Magnusdottir; Solvi Rognvaldsson; Louise le Roux; Gudrun Sigmundsdottir; Gardar Sveinbjornsson; Kristin E Sveinsdottir; Maney Sveinsdottir; Emil A Thorarensen; Bjarni Thorbjornsson; Gisli Masson; Ingileif Jonsdottir; Alma Moller; Thorolfur Gudnason; Karl G Kristinsson; Unnur Thorsteinsdottir; Kari Stefansson	https://www.gisaid.org/	NA	NA	2021-01-15	NA
hCoV-19/Iceland/5737/2020	betacoronavirus	EPI_ISL_829419	NA	2020-12-26	Europe	Iceland	Reykjavik	NA	Europe	Iceland	Reykjavik	genome	29782	Human	28	Male	NA	B.1.177.45	GV	deCODE genetics	deCODE genetics	Daniel F Gudbjartsson; Agnar Helgason; Hakon Jonsson; Olafur T Magnusson; Pall Melsted; Gudmundur L Norddahl; Jona Saemundsdottir; Asgeir Sigurdsson; Patrick Sulem; Arna B Agustsdottir; Hannes Eggertsson; Berglind Eiriksdottir; Run Fridriksdottir; Elisabet E Gardarsdottir; Gudmundur Georgsson; Olafia S Gretarsdottir; Kjartan R Gudmundsson; Thora R Gunnarsdottir; Arnaldur Gylfason; Hilma Holm; Brynjar O Jensson; Aslaug Jonasdottir; Kamilla S Josefsdottir; Thordur Kristjansson; Droplaug N Magnusdottir; Solvi Rognvaldsson; Louise le Roux; Gudrun Sigmundsdottir; Gardar Sveinbjornsson; Kristin E Sveinsdottir; Maney Sveinsdottir; Emil A Thorarensen; Bjarni Thorbjornsson; Gisli Masson; Ingileif Jonsdottir; Alma Moller; Thorolfur Gudnason; Karl G Kristinsson; Unnur Thorsteinsdottir; Kari Stefansson	https://www.gisaid.org/	NA	NA	2021-01-15	NA
hCoV-19/Iceland/5736/2020	betacoronavirus	EPI_ISL_829418	NA	2020-12-26	Europe	Iceland	Reykjavik	NA	Europe	Iceland	Reykjavik	genome	29782	Human	15	Male	NA	B.1.177.45	GV	deCODE genetics	deCODE genetics	Daniel F Gudbjartsson; Agnar Helgason; Hakon Jonsson; Olafur T Magnusson; Pall Melsted; Gudmundur L Norddahl; Jona Saemundsdottir; Asgeir Sigurdsson; Patrick Sulem; Arna B Agustsdottir; Hannes Eggertsson; Berglind Eiriksdottir; Run Fridriksdottir; Elisabet E Gardarsdottir; Gudmundur Georgsson; Olafia S Gretarsdottir; Kjartan R Gudmundsson; Thora R Gunnarsdottir; Arnaldur Gylfason; Hilma Holm; Brynjar O Jensson; Aslaug Jonasdottir; Kamilla S Josefsdottir; Thordur Kristjansson; Droplaug N Magnusdottir; Solvi Rognvaldsson; Louise le Roux; Gudrun Sigmundsdottir; Gardar Sveinbjornsson; Kristin E Sveinsdottir; Maney Sveinsdottir; Emil A Thorarensen; Bjarni Thorbjornsson; Gisli Masson; Ingileif Jonsdottir; Alma Moller; Thorolfur Gudnason; Karl G Kristinsson; Unnur Thorsteinsdottir; Kari Stefansson	https://www.gisaid.org/	NA	NA	2021-01-15	NA
hCoV-19/Iceland/5735/2020	betacoronavirus	EPI_ISL_829417	NA	2020-12-26	Europe	Iceland	Reykjavik	NA	Europe	Iceland	Reykjavik	genome	29782	Human	55	Male	NA	B.1.177.45	GV	deCODE genetics	deCODE genetics	Daniel F Gudbjartsson; Agnar Helgason; Hakon Jonsson; Olafur T Magnusson; Pall Melsted; Gudmundur L Norddahl; Jona Saemundsdottir; Asgeir Sigurdsson; Patrick Sulem; Arna B Agustsdottir; Hannes Eggertsson; Berglind Eiriksdottir; Run Fridriksdottir; Elisabet E Gardarsdottir; Gudmundur Georgsson; Olafia S Gretarsdottir; Kjartan R Gudmundsson; Thora R Gunnarsdottir; Arnaldur Gylfason; Hilma Holm; Brynjar O Jensson; Aslaug Jonasdottir; Kamilla S Josefsdottir; Thordur Kristjansson; Droplaug N Magnusdottir; Solvi Rognvaldsson; Louise le Roux; Gudrun Sigmundsdottir; Gardar Sveinbjornsson; Kristin E Sveinsdottir; Maney Sveinsdottir; Emil A Thorarensen; Bjarni Thorbjornsson; Gisli Masson; Ingileif Jonsdottir; Alma Moller; Thorolfur Gudnason; Karl G Kristinsson; Unnur Thorsteinsdottir; Kari Stefansson	https://www.gisaid.org/	NA	NA	2021-01-15	NA
hCoV-19/Iceland/5734/2020	betacoronavirus	EPI_ISL_829416	NA	2020-12-26	Europe	Iceland	Reykjavik	NA	Europe	Iceland	Reykjavik	genome	29782	Human	27	Male	NA	B.1.177.60	GV	deCODE genetics	deCODE genetics	Daniel F Gudbjartsson; Agnar Helgason; Hakon Jonsson; Olafur T Magnusson; Pall Melsted; Gudmundur L Norddahl; Jona Saemundsdottir; Asgeir Sigurdsson; Patrick Sulem; Arna B Agustsdottir; Hannes Eggertsson; Berglind Eiriksdottir; Run Fridriksdottir; Elisabet E Gardarsdottir; Gudmundur Georgsson; Olafia S Gretarsdottir; Kjartan R Gudmundsson; Thora R Gunnarsdottir; Arnaldur Gylfason; Hilma Holm; Brynjar O Jensson; Aslaug Jonasdottir; Kamilla S Josefsdottir; Thordur Kristjansson; Droplaug N Magnusdottir; Solvi Rognvaldsson; Louise le Roux; Gudrun Sigmundsdottir; Gardar Sveinbjornsson; Kristin E Sveinsdottir; Maney Sveinsdottir; Emil A Thorarensen; Bjarni Thorbjornsson; Gisli Masson; Ingileif Jonsdottir; Alma Moller; Thorolfur Gudnason; Karl G Kristinsson; Unnur Thorsteinsdottir; Kari Stefansson	https://www.gisaid.org/	NA	NA	2021-01-15	NA
hCoV-19/Iceland/5733/2020	betacoronavirus	EPI_ISL_829415	NA	2020-11-04	Europe	Iceland	Reykjavik	NA	Europe	Iceland	Reykjavik	genome	29837	Human	42	Female	NA	B.1.177.45	GV	deCODE genetics	deCODE genetics	Daniel F Gudbjartsson; Agnar Helgason; Hakon Jonsson; Olafur T Magnusson; Pall Melsted; Gudmundur L Norddahl; Jona Saemundsdottir; Asgeir Sigurdsson; Patrick Sulem; Arna B Agustsdottir; Hannes Eggertsson; Berglind Eiriksdottir; Run Fridriksdottir; Elisabet E Gardarsdottir; Gudmundur Georgsson; Olafia S Gretarsdottir; Kjartan R Gudmundsson; Thora R Gunnarsdottir; Arnaldur Gylfason; Hilma Holm; Brynjar O Jensson; Aslaug Jonasdottir; Kamilla S Josefsdottir; Thordur Kristjansson; Droplaug N Magnusdottir; Solvi Rognvaldsson; Louise le Roux; Gudrun Sigmundsdottir; Gardar Sveinbjornsson; Kristin E Sveinsdottir; Maney Sveinsdottir; Emil A Thorarensen; Bjarni Thorbjornsson; Gisli Masson; Ingileif Jonsdottir; Alma Moller; Thorolfur Gudnason; Karl G Kristinsson; Unnur Thorsteinsdottir; Kari Stefansson	https://www.gisaid.org/	NA	NA	2021-01-15	NA
hCoV-19/Iceland/5732/2020	betacoronavirus	EPI_ISL_829414	NA	2020-10-15	Europe	Iceland	Reykjavik	NA	Europe	Iceland	Reykjavik	genome	29836	Human	0	Male	NA	B.1.177.45	GV	The National University Hospital of Iceland	deCODE genetics	Daniel F Gudbjartsson; Agnar Helgason; Hakon Jonsson; Olafur T Magnusson; Pall Melsted; Gudmundur L Norddahl; Jona Saemundsdottir; Asgeir Sigurdsson; Patrick Sulem; Arna B Agustsdottir; Hannes Eggertsson; Berglind Eiriksdottir; Run Fridriksdottir; Elisabet E Gardarsdottir; Gudmundur Georgsson; Olafia S Gretarsdottir; Kjartan R Gudmundsson; Thora R Gunnarsdottir; Arnaldur Gylfason; Hilma Holm; Brynjar O Jensson; Aslaug Jonasdottir; Kamilla S Josefsdottir; Thordur Kristjansson; Droplaug N Magnusdottir; Solvi Rognvaldsson; Louise le Roux; Gudrun Sigmundsdottir; Gardar Sveinbjornsson; Kristin E Sveinsdottir; Maney Sveinsdottir; Emil A Thorarensen; Bjarni Thorbjornsson; Gisli Masson; Ingileif Jonsdottir; Alma Moller; Thorolfur Gudnason; Karl G Kristinsson; Unnur Thorsteinsdottir; Kari Stefansson	https://www.gisaid.org/	NA	NA	2021-01-15	NA
hCoV-19/Iceland/5731/2020	betacoronavirus	EPI_ISL_829413	NA	2020-11-13	Europe	Iceland	Reykjavik	NA	Europe	Iceland	Reykjavik	genome	29836	Human	10	Female	NA	B.1.177.45	GV	deCODE genetics	deCODE genetics	Daniel F Gudbjartsson; Agnar Helgason; Hakon Jonsson; Olafur T Magnusson; Pall Melsted; Gudmundur L Norddahl; Jona Saemundsdottir; Asgeir Sigurdsson; Patrick Sulem; Arna B Agustsdottir; Hannes Eggertsson; Berglind Eiriksdottir; Run Fridriksdottir; Elisabet E Gardarsdottir; Gudmundur Georgsson; Olafia S Gretarsdottir; Kjartan R Gudmundsson; Thora R Gunnarsdottir; Arnaldur Gylfason; Hilma Holm; Brynjar O Jensson; Aslaug Jonasdottir; Kamilla S Josefsdottir; Thordur Kristjansson; Droplaug N Magnusdottir; Solvi Rognvaldsson; Louise le Roux; Gudrun Sigmundsdottir; Gardar Sveinbjornsson; Kristin E Sveinsdottir; Maney Sveinsdottir; Emil A Thorarensen; Bjarni Thorbjornsson; Gisli Masson; Ingileif Jonsdottir; Alma Moller; Thorolfur Gudnason; Karl G Kristinsson; Unnur Thorsteinsdottir; Kari Stefansson	https://www.gisaid.org/	NA	NA	2021-01-15	NA
hCoV-19/Iceland/5730/2020	betacoronavirus	EPI_ISL_829412	NA	2020-12-10	Europe	Iceland	Reykjavik	NA	Europe	Iceland	Reykjavik	genome	29782	Human	21	Male	NA	B.1	G	deCODE genetics	deCODE genetics	Daniel F Gudbjartsson; Agnar Helgason; Hakon Jonsson; Olafur T Magnusson; Pall Melsted; Gudmundur L Norddahl; Jona Saemundsdottir; Asgeir Sigurdsson; Patrick Sulem; Arna B Agustsdottir; Hannes Eggertsson; Berglind Eiriksdottir; Run Fridriksdottir; Elisabet E Gardarsdottir; Gudmundur Georgsson; Olafia S Gretarsdottir; Kjartan R Gudmundsson; Thora R Gunnarsdottir; Arnaldur Gylfason; Hilma Holm; Brynjar O Jensson; Aslaug Jonasdottir; Kamilla S Josefsdottir; Thordur Kristjansson; Droplaug N Magnusdottir; Solvi Rognvaldsson; Louise le Roux; Gudrun Sigmundsdottir; Gardar Sveinbjornsson; Kristin E Sveinsdottir; Maney Sveinsdottir; Emil A Thorarensen; Bjarni Thorbjornsson; Gisli Masson; Ingileif Jonsdottir; Alma Moller; Thorolfur Gudnason; Karl G Kristinsson; Unnur Thorsteinsdottir; Kari Stefansson	https://www.gisaid.org/	NA	NA	2021-01-15	NA
hCoV-19/Iceland/5729/2020	betacoronavirus	EPI_ISL_829411	NA	2020-12-10	Europe	Iceland	Reykjavik	NA	Europe	Iceland	Reykjavik	genome	29782	Human	20	Female	NA	B.1.177.45	GV	deCODE genetics	deCODE genetics	Daniel F Gudbjartsson; Agnar Helgason; Hakon Jonsson; Olafur T Magnusson; Pall Melsted; Gudmundur L Norddahl; Jona Saemundsdottir; Asgeir Sigurdsson; Patrick Sulem; Arna B Agustsdottir; Hannes Eggertsson; Berglind Eiriksdottir; Run Fridriksdottir; Elisabet E Gardarsdottir; Gudmundur Georgsson; Olafia S Gretarsdottir; Kjartan R Gudmundsson; Thora R Gunnarsdottir; Arnaldur Gylfason; Hilma Holm; Brynjar O Jensson; Aslaug Jonasdottir; Kamilla S Josefsdottir; Thordur Kristjansson; Droplaug N Magnusdottir; Solvi Rognvaldsson; Louise le Roux; Gudrun Sigmundsdottir; Gardar Sveinbjornsson; Kristin E Sveinsdottir; Maney Sveinsdottir; Emil A Thorarensen; Bjarni Thorbjornsson; Gisli Masson; Ingileif Jonsdottir; Alma Moller; Thorolfur Gudnason; Karl G Kristinsson; Unnur Thorsteinsdottir; Kari Stefansson	https://www.gisaid.org/	NA	NA	2021-01-15	NA
hCoV-19/Iceland/5727/2020	betacoronavirus	EPI_ISL_829409	NA	2020-12-10	Europe	Iceland	Reykjavik	NA	Europe	Iceland	Reykjavik	genome	29782	Human	73	Female	NA	B.1.177.45	GV	deCODE genetics	deCODE genetics	Daniel F Gudbjartsson; Agnar Helgason; Hakon Jonsson; Olafur T Magnusson; Pall Melsted; Gudmundur L Norddahl; Jona Saemundsdottir; Asgeir Sigurdsson; Patrick Sulem; Arna B Agustsdottir; Hannes Eggertsson; Berglind Eiriksdottir; Run Fridriksdottir; Elisabet E Gardarsdottir; Gudmundur Georgsson; Olafia S Gretarsdottir; Kjartan R Gudmundsson; Thora R Gunnarsdottir; Arnaldur Gylfason; Hilma Holm; Brynjar O Jensson; Aslaug Jonasdottir; Kamilla S Josefsdottir; Thordur Kristjansson; Droplaug N Magnusdottir; Solvi Rognvaldsson; Louise le Roux; Gudrun Sigmundsdottir; Gardar Sveinbjornsson; Kristin E Sveinsdottir; Maney Sveinsdottir; Emil A Thorarensen; Bjarni Thorbjornsson; Gisli Masson; Ingileif Jonsdottir; Alma Moller; Thorolfur Gudnason; Karl G Kristinsson; Unnur Thorsteinsdottir; Kari Stefansson	https://www.gisaid.org/	NA	NA	2021-01-15	NA
hCoV-19/Iceland/5726/2020	betacoronavirus	EPI_ISL_829408	NA	2020-12-10	Europe	Iceland	Reykjavik	NA	Europe	Iceland	Reykjavik	genome	29782	Human	28	Female	NA	B.1.177	GV	deCODE genetics	deCODE genetics	Daniel F Gudbjartsson; Agnar Helgason; Hakon Jonsson; Olafur T Magnusson; Pall Melsted; Gudmundur L Norddahl; Jona Saemundsdottir; Asgeir Sigurdsson; Patrick Sulem; Arna B Agustsdottir; Hannes Eggertsson; Berglind Eiriksdottir; Run Fridriksdottir; Elisabet E Gardarsdottir; Gudmundur Georgsson; Olafia S Gretarsdottir; Kjartan R Gudmundsson; Thora R Gunnarsdottir; Arnaldur Gylfason; Hilma Holm; Brynjar O Jensson; Aslaug Jonasdottir; Kamilla S Josefsdottir; Thordur Kristjansson; Droplaug N Magnusdottir; Solvi Rognvaldsson; Louise le Roux; Gudrun Sigmundsdottir; Gardar Sveinbjornsson; Kristin E Sveinsdottir; Maney Sveinsdottir; Emil A Thorarensen; Bjarni Thorbjornsson; Gisli Masson; Ingileif Jonsdottir; Alma Moller; Thorolfur Gudnason; Karl G Kristinsson; Unnur Thorsteinsdottir; Kari Stefansson	https://www.gisaid.org/	NA	NA	2021-01-15	NA
hCoV-19/Iceland/5725/2020	betacoronavirus	EPI_ISL_829407	NA	2020-12-10	Europe	Iceland	Reykjavik	NA	Europe	Iceland	Reykjavik	genome	29782	Human	32	Female	NA	B.1.177.45	GV	deCODE genetics	deCODE genetics	Daniel F Gudbjartsson; Agnar Helgason; Hakon Jonsson; Olafur T Magnusson; Pall Melsted; Gudmundur L Norddahl; Jona Saemundsdottir; Asgeir Sigurdsson; Patrick Sulem; Arna B Agustsdottir; Hannes Eggertsson; Berglind Eiriksdottir; Run Fridriksdottir; Elisabet E Gardarsdottir; Gudmundur Georgsson; Olafia S Gretarsdottir; Kjartan R Gudmundsson; Thora R Gunnarsdottir; Arnaldur Gylfason; Hilma Holm; Brynjar O Jensson; Aslaug Jonasdottir; Kamilla S Josefsdottir; Thordur Kristjansson; Droplaug N Magnusdottir; Solvi Rognvaldsson; Louise le Roux; Gudrun Sigmundsdottir; Gardar Sveinbjornsson; Kristin E Sveinsdottir; Maney Sveinsdottir; Emil A Thorarensen; Bjarni Thorbjornsson; Gisli Masson; Ingileif Jonsdottir; Alma Moller; Thorolfur Gudnason; Karl G Kristinsson; Unnur Thorsteinsdottir; Kari Stefansson	https://www.gisaid.org/	NA	NA	2021-01-15	NA
hCoV-19/Iceland/5724/2020	betacoronavirus	EPI_ISL_829406	NA	2020-12-10	Europe	Iceland	Reykjavik	NA	Europe	Iceland	Reykjavik	genome	29782	Human	1	Male	NA	B.1.177.45	GV	deCODE genetics	deCODE genetics	Daniel F Gudbjartsson; Agnar Helgason; Hakon Jonsson; Olafur T Magnusson; Pall Melsted; Gudmundur L Norddahl; Jona Saemundsdottir; Asgeir Sigurdsson; Patrick Sulem; Arna B Agustsdottir; Hannes Eggertsson; Berglind Eiriksdottir; Run Fridriksdottir; Elisabet E Gardarsdottir; Gudmundur Georgsson; Olafia S Gretarsdottir; Kjartan R Gudmundsson; Thora R Gunnarsdottir; Arnaldur Gylfason; Hilma Holm; Brynjar O Jensson; Aslaug Jonasdottir; Kamilla S Josefsdottir; Thordur Kristjansson; Droplaug N Magnusdottir; Solvi Rognvaldsson; Louise le Roux; Gudrun Sigmundsdottir; Gardar Sveinbjornsson; Kristin E Sveinsdottir; Maney Sveinsdottir; Emil A Thorarensen; Bjarni Thorbjornsson; Gisli Masson; Ingileif Jonsdottir; Alma Moller; Thorolfur Gudnason; Karl G Kristinsson; Unnur Thorsteinsdottir; Kari Stefansson	https://www.gisaid.org/	NA	NA	2021-01-15	NA
hCoV-19/Iceland/5723/2020	betacoronavirus	EPI_ISL_829405	NA	2020-12-10	Europe	Iceland	Reykjavik	NA	Europe	Iceland	Reykjavik	genome	29782	Human	23	Male	NA	B.1.177.45	GV	deCODE genetics	deCODE genetics	Daniel F Gudbjartsson; Agnar Helgason; Hakon Jonsson; Olafur T Magnusson; Pall Melsted; Gudmundur L Norddahl; Jona Saemundsdottir; Asgeir Sigurdsson; Patrick Sulem; Arna B Agustsdottir; Hannes Eggertsson; Berglind Eiriksdottir; Run Fridriksdottir; Elisabet E Gardarsdottir; Gudmundur Georgsson; Olafia S Gretarsdottir; Kjartan R Gudmundsson; Thora R Gunnarsdottir; Arnaldur Gylfason; Hilma Holm; Brynjar O Jensson; Aslaug Jonasdottir; Kamilla S Josefsdottir; Thordur Kristjansson; Droplaug N Magnusdottir; Solvi Rognvaldsson; Louise le Roux; Gudrun Sigmundsdottir; Gardar Sveinbjornsson; Kristin E Sveinsdottir; Maney Sveinsdottir; Emil A Thorarensen; Bjarni Thorbjornsson; Gisli Masson; Ingileif Jonsdottir; Alma Moller; Thorolfur Gudnason; Karl G Kristinsson; Unnur Thorsteinsdottir; Kari Stefansson	https://www.gisaid.org/	NA	NA	2021-01-15	NA
hCoV-19/Iceland/5722/2020	betacoronavirus	EPI_ISL_829404	NA	2020-11-03	Europe	Iceland	Reykjavik	NA	Europe	Iceland	Reykjavik	genome	29837	Human	85	Female	NA	B.1.177.45	GV	deCODE genetics	deCODE genetics	Daniel F Gudbjartsson; Agnar Helgason; Hakon Jonsson; Olafur T Magnusson; Pall Melsted; Gudmundur L Norddahl; Jona Saemundsdottir; Asgeir Sigurdsson; Patrick Sulem; Arna B Agustsdottir; Hannes Eggertsson; Berglind Eiriksdottir; Run Fridriksdottir; Elisabet E Gardarsdottir; Gudmundur Georgsson; Olafia S Gretarsdottir; Kjartan R Gudmundsson; Thora R Gunnarsdottir; Arnaldur Gylfason; Hilma Holm; Brynjar O Jensson; Aslaug Jonasdottir; Kamilla S Josefsdottir; Thordur Kristjansson; Droplaug N Magnusdottir; Solvi Rognvaldsson; Louise le Roux; Gudrun Sigmundsdottir; Gardar Sveinbjornsson; Kristin E Sveinsdottir; Maney Sveinsdottir; Emil A Thorarensen; Bjarni Thorbjornsson; Gisli Masson; Ingileif Jonsdottir; Alma Moller; Thorolfur Gudnason; Karl G Kristinsson; Unnur Thorsteinsdottir; Kari Stefansson	https://www.gisaid.org/	NA	NA	2021-01-15	NA
hCoV-19/Iceland/5721/2020	betacoronavirus	EPI_ISL_829403	NA	2020-10-15	Europe	Iceland	Reykjavik	NA	Europe	Iceland	Reykjavik	genome	29836	Human	28	Male	NA	B.1.177.45	GV	deCODE genetics	deCODE genetics	Daniel F Gudbjartsson; Agnar Helgason; Hakon Jonsson; Olafur T Magnusson; Pall Melsted; Gudmundur L Norddahl; Jona Saemundsdottir; Asgeir Sigurdsson; Patrick Sulem; Arna B Agustsdottir; Hannes Eggertsson; Berglind Eiriksdottir; Run Fridriksdottir; Elisabet E Gardarsdottir; Gudmundur Georgsson; Olafia S Gretarsdottir; Kjartan R Gudmundsson; Thora R Gunnarsdottir; Arnaldur Gylfason; Hilma Holm; Brynjar O Jensson; Aslaug Jonasdottir; Kamilla S Josefsdottir; Thordur Kristjansson; Droplaug N Magnusdottir; Solvi Rognvaldsson; Louise le Roux; Gudrun Sigmundsdottir; Gardar Sveinbjornsson; Kristin E Sveinsdottir; Maney Sveinsdottir; Emil A Thorarensen; Bjarni Thorbjornsson; Gisli Masson; Ingileif Jonsdottir; Alma Moller; Thorolfur Gudnason; Karl G Kristinsson; Unnur Thorsteinsdottir; Kari Stefansson	https://www.gisaid.org/	NA	NA	2021-01-15	NA
hCoV-19/Iceland/5720/2020	betacoronavirus	EPI_ISL_829402	NA	2020-10-15	Europe	Iceland	Reykjavik	NA	Europe	Iceland	Reykjavik	genome	29836	Human	35	Female	NA	B.1.177.45	GV	deCODE genetics	deCODE genetics	Daniel F Gudbjartsson; Agnar Helgason; Hakon Jonsson; Olafur T Magnusson; Pall Melsted; Gudmundur L Norddahl; Jona Saemundsdottir; Asgeir Sigurdsson; Patrick Sulem; Arna B Agustsdottir; Hannes Eggertsson; Berglind Eiriksdottir; Run Fridriksdottir; Elisabet E Gardarsdottir; Gudmundur Georgsson; Olafia S Gretarsdottir; Kjartan R Gudmundsson; Thora R Gunnarsdottir; Arnaldur Gylfason; Hilma Holm; Brynjar O Jensson; Aslaug Jonasdottir; Kamilla S Josefsdottir; Thordur Kristjansson; Droplaug N Magnusdottir; Solvi Rognvaldsson; Louise le Roux; Gudrun Sigmundsdottir; Gardar Sveinbjornsson; Kristin E Sveinsdottir; Maney Sveinsdottir; Emil A Thorarensen; Bjarni Thorbjornsson; Gisli Masson; Ingileif Jonsdottir; Alma Moller; Thorolfur Gudnason; Karl G Kristinsson; Unnur Thorsteinsdottir; Kari Stefansson	https://www.gisaid.org/	NA	NA	2021-01-15	NA
hCoV-19/Iceland/5719/2020	betacoronavirus	EPI_ISL_829401	NA	2020-10-15	Europe	Iceland	Reykjavik	NA	Europe	Iceland	Reykjavik	genome	29837	Human	19	Female	NA	B.1.177.45	GV	deCODE genetics	deCODE genetics	Daniel F Gudbjartsson; Agnar Helgason; Hakon Jonsson; Olafur T Magnusson; Pall Melsted; Gudmundur L Norddahl; Jona Saemundsdottir; Asgeir Sigurdsson; Patrick Sulem; Arna B Agustsdottir; Hannes Eggertsson; Berglind Eiriksdottir; Run Fridriksdottir; Elisabet E Gardarsdottir; Gudmundur Georgsson; Olafia S Gretarsdottir; Kjartan R Gudmundsson; Thora R Gunnarsdottir; Arnaldur Gylfason; Hilma Holm; Brynjar O Jensson; Aslaug Jonasdottir; Kamilla S Josefsdottir; Thordur Kristjansson; Droplaug N Magnusdottir; Solvi Rognvaldsson; Louise le Roux; Gudrun Sigmundsdottir; Gardar Sveinbjornsson; Kristin E Sveinsdottir; Maney Sveinsdottir; Emil A Thorarensen; Bjarni Thorbjornsson; Gisli Masson; Ingileif Jonsdottir; Alma Moller; Thorolfur Gudnason; Karl G Kristinsson; Unnur Thorsteinsdottir; Kari Stefansson	https://www.gisaid.org/	NA	NA	2021-01-15	NA
hCoV-19/Iceland/5718/2020	betacoronavirus	EPI_ISL_829400	NA	2020-10-15	Europe	Iceland	Reykjavik	NA	Europe	Iceland	Reykjavik	genome	29836	Human	13	Male	NA	B.1.177.45	GV	deCODE genetics	deCODE genetics	Daniel F Gudbjartsson; Agnar Helgason; Hakon Jonsson; Olafur T Magnusson; Pall Melsted; Gudmundur L Norddahl; Jona Saemundsdottir; Asgeir Sigurdsson; Patrick Sulem; Arna B Agustsdottir; Hannes Eggertsson; Berglind Eiriksdottir; Run Fridriksdottir; Elisabet E Gardarsdottir; Gudmundur Georgsson; Olafia S Gretarsdottir; Kjartan R Gudmundsson; Thora R Gunnarsdottir; Arnaldur Gylfason; Hilma Holm; Brynjar O Jensson; Aslaug Jonasdottir; Kamilla S Josefsdottir; Thordur Kristjansson; Droplaug N Magnusdottir; Solvi Rognvaldsson; Louise le Roux; Gudrun Sigmundsdottir; Gardar Sveinbjornsson; Kristin E Sveinsdottir; Maney Sveinsdottir; Emil A Thorarensen; Bjarni Thorbjornsson; Gisli Masson; Ingileif Jonsdottir; Alma Moller; Thorolfur Gudnason; Karl G Kristinsson; Unnur Thorsteinsdottir; Kari Stefansson	https://www.gisaid.org/	NA	NA	2021-01-15	NA
hCoV-19/Iceland/5717/2020	betacoronavirus	EPI_ISL_829399	NA	2020-10-15	Europe	Iceland	Reykjavik	NA	Europe	Iceland	Reykjavik	genome	29836	Human	41	Female	NA	B.1.177.45	GV	deCODE genetics	deCODE genetics	Daniel F Gudbjartsson; Agnar Helgason; Hakon Jonsson; Olafur T Magnusson; Pall Melsted; Gudmundur L Norddahl; Jona Saemundsdottir; Asgeir Sigurdsson; Patrick Sulem; Arna B Agustsdottir; Hannes Eggertsson; Berglind Eiriksdottir; Run Fridriksdottir; Elisabet E Gardarsdottir; Gudmundur Georgsson; Olafia S Gretarsdottir; Kjartan R Gudmundsson; Thora R Gunnarsdottir; Arnaldur Gylfason; Hilma Holm; Brynjar O Jensson; Aslaug Jonasdottir; Kamilla S Josefsdottir; Thordur Kristjansson; Droplaug N Magnusdottir; Solvi Rognvaldsson; Louise le Roux; Gudrun Sigmundsdottir; Gardar Sveinbjornsson; Kristin E Sveinsdottir; Maney Sveinsdottir; Emil A Thorarensen; Bjarni Thorbjornsson; Gisli Masson; Ingileif Jonsdottir; Alma Moller; Thorolfur Gudnason; Karl G Kristinsson; Unnur Thorsteinsdottir; Kari Stefansson	https://www.gisaid.org/	NA	NA	2021-01-15	NA
hCoV-19/Iceland/5716/2020	betacoronavirus	EPI_ISL_829398	NA	2020-10-15	Europe	Iceland	Reykjavik	NA	Europe	Iceland	Reykjavik	genome	29837	Human	58	Male	NA	B.1.177.45	GV	deCODE genetics	deCODE genetics	Daniel F Gudbjartsson; Agnar Helgason; Hakon Jonsson; Olafur T Magnusson; Pall Melsted; Gudmundur L Norddahl; Jona Saemundsdottir; Asgeir Sigurdsson; Patrick Sulem; Arna B Agustsdottir; Hannes Eggertsson; Berglind Eiriksdottir; Run Fridriksdottir; Elisabet E Gardarsdottir; Gudmundur Georgsson; Olafia S Gretarsdottir; Kjartan R Gudmundsson; Thora R Gunnarsdottir; Arnaldur Gylfason; Hilma Holm; Brynjar O Jensson; Aslaug Jonasdottir; Kamilla S Josefsdottir; Thordur Kristjansson; Droplaug N Magnusdottir; Solvi Rognvaldsson; Louise le Roux; Gudrun Sigmundsdottir; Gardar Sveinbjornsson; Kristin E Sveinsdottir; Maney Sveinsdottir; Emil A Thorarensen; Bjarni Thorbjornsson; Gisli Masson; Ingileif Jonsdottir; Alma Moller; Thorolfur Gudnason; Karl G Kristinsson; Unnur Thorsteinsdottir; Kari Stefansson	https://www.gisaid.org/	NA	NA	2021-01-15	NA
hCoV-19/Iceland/5715/2020	betacoronavirus	EPI_ISL_829397	NA	2020-10-15	Europe	Iceland	Reykjavik	NA	Europe	Iceland	Reykjavik	genome	29836	Human	15	Male	NA	B.1.177.45	GV	deCODE genetics	deCODE genetics	Daniel F Gudbjartsson; Agnar Helgason; Hakon Jonsson; Olafur T Magnusson; Pall Melsted; Gudmundur L Norddahl; Jona Saemundsdottir; Asgeir Sigurdsson; Patrick Sulem; Arna B Agustsdottir; Hannes Eggertsson; Berglind Eiriksdottir; Run Fridriksdottir; Elisabet E Gardarsdottir; Gudmundur Georgsson; Olafia S Gretarsdottir; Kjartan R Gudmundsson; Thora R Gunnarsdottir; Arnaldur Gylfason; Hilma Holm; Brynjar O Jensson; Aslaug Jonasdottir; Kamilla S Josefsdottir; Thordur Kristjansson; Droplaug N Magnusdottir; Solvi Rognvaldsson; Louise le Roux; Gudrun Sigmundsdottir; Gardar Sveinbjornsson; Kristin E Sveinsdottir; Maney Sveinsdottir; Emil A Thorarensen; Bjarni Thorbjornsson; Gisli Masson; Ingileif Jonsdottir; Alma Moller; Thorolfur Gudnason; Karl G Kristinsson; Unnur Thorsteinsdottir; Kari Stefansson	https://www.gisaid.org/	NA	NA	2021-01-15	NA
hCoV-19/Iceland/5714/2020	betacoronavirus	EPI_ISL_829396	NA	2020-10-15	Europe	Iceland	Reykjavik	NA	Europe	Iceland	Reykjavik	genome	29836	Human	23	Male	NA	B.1.177.45	GV	deCODE genetics	deCODE genetics	Daniel F Gudbjartsson; Agnar Helgason; Hakon Jonsson; Olafur T Magnusson; Pall Melsted; Gudmundur L Norddahl; Jona Saemundsdottir; Asgeir Sigurdsson; Patrick Sulem; Arna B Agustsdottir; Hannes Eggertsson; Berglind Eiriksdottir; Run Fridriksdottir; Elisabet E Gardarsdottir; Gudmundur Georgsson; Olafia S Gretarsdottir; Kjartan R Gudmundsson; Thora R Gunnarsdottir; Arnaldur Gylfason; Hilma Holm; Brynjar O Jensson; Aslaug Jonasdottir; Kamilla S Josefsdottir; Thordur Kristjansson; Droplaug N Magnusdottir; Solvi Rognvaldsson; Louise le Roux; Gudrun Sigmundsdottir; Gardar Sveinbjornsson; Kristin E Sveinsdottir; Maney Sveinsdottir; Emil A Thorarensen; Bjarni Thorbjornsson; Gisli Masson; Ingileif Jonsdottir; Alma Moller; Thorolfur Gudnason; Karl G Kristinsson; Unnur Thorsteinsdottir; Kari Stefansson	https://www.gisaid.org/	NA	NA	2021-01-15	NA
hCoV-19/Iceland/5713/2020	betacoronavirus	EPI_ISL_829395	NA	2020-10-15	Europe	Iceland	Reykjavik	NA	Europe	Iceland	Reykjavik	genome	29837	Human	31	Male	NA	B.1.177.45	GV	deCODE genetics	deCODE genetics	Daniel F Gudbjartsson; Agnar Helgason; Hakon Jonsson; Olafur T Magnusson; Pall Melsted; Gudmundur L Norddahl; Jona Saemundsdottir; Asgeir Sigurdsson; Patrick Sulem; Arna B Agustsdottir; Hannes Eggertsson; Berglind Eiriksdottir; Run Fridriksdottir; Elisabet E Gardarsdottir; Gudmundur Georgsson; Olafia S Gretarsdottir; Kjartan R Gudmundsson; Thora R Gunnarsdottir; Arnaldur Gylfason; Hilma Holm; Brynjar O Jensson; Aslaug Jonasdottir; Kamilla S Josefsdottir; Thordur Kristjansson; Droplaug N Magnusdottir; Solvi Rognvaldsson; Louise le Roux; Gudrun Sigmundsdottir; Gardar Sveinbjornsson; Kristin E Sveinsdottir; Maney Sveinsdottir; Emil A Thorarensen; Bjarni Thorbjornsson; Gisli Masson; Ingileif Jonsdottir; Alma Moller; Thorolfur Gudnason; Karl G Kristinsson; Unnur Thorsteinsdottir; Kari Stefansson	https://www.gisaid.org/	NA	NA	2021-01-15	NA
hCoV-19/Iceland/5712/2020	betacoronavirus	EPI_ISL_829394	NA	2020-10-15	Europe	Iceland	Reykjavik	NA	Europe	Iceland	Reykjavik	genome	29836	Human	13	Male	NA	B.1.177.45	GV	deCODE genetics	deCODE genetics	Daniel F Gudbjartsson; Agnar Helgason; Hakon Jonsson; Olafur T Magnusson; Pall Melsted; Gudmundur L Norddahl; Jona Saemundsdottir; Asgeir Sigurdsson; Patrick Sulem; Arna B Agustsdottir; Hannes Eggertsson; Berglind Eiriksdottir; Run Fridriksdottir; Elisabet E Gardarsdottir; Gudmundur Georgsson; Olafia S Gretarsdottir; Kjartan R Gudmundsson; Thora R Gunnarsdottir; Arnaldur Gylfason; Hilma Holm; Brynjar O Jensson; Aslaug Jonasdottir; Kamilla S Josefsdottir; Thordur Kristjansson; Droplaug N Magnusdottir; Solvi Rognvaldsson; Louise le Roux; Gudrun Sigmundsdottir; Gardar Sveinbjornsson; Kristin E Sveinsdottir; Maney Sveinsdottir; Emil A Thorarensen; Bjarni Thorbjornsson; Gisli Masson; Ingileif Jonsdottir; Alma Moller; Thorolfur Gudnason; Karl G Kristinsson; Unnur Thorsteinsdottir; Kari Stefansson	https://www.gisaid.org/	NA	NA	2021-01-15	NA
hCoV-19/Iceland/5711/2020	betacoronavirus	EPI_ISL_829393	NA	2020-10-07	Europe	Iceland	Reykjavik	NA	Europe	Iceland	Reykjavik	genome	29836	Human	28	Male	NA	B.1.177.45	GV	deCODE genetics	deCODE genetics	Daniel F Gudbjartsson; Agnar Helgason; Hakon Jonsson; Olafur T Magnusson; Pall Melsted; Gudmundur L Norddahl; Jona Saemundsdottir; Asgeir Sigurdsson; Patrick Sulem; Arna B Agustsdottir; Hannes Eggertsson; Berglind Eiriksdottir; Run Fridriksdottir; Elisabet E Gardarsdottir; Gudmundur Georgsson; Olafia S Gretarsdottir; Kjartan R Gudmundsson; Thora R Gunnarsdottir; Arnaldur Gylfason; Hilma Holm; Brynjar O Jensson; Aslaug Jonasdottir; Kamilla S Josefsdottir; Thordur Kristjansson; Droplaug N Magnusdottir; Solvi Rognvaldsson; Louise le Roux; Gudrun Sigmundsdottir; Gardar Sveinbjornsson; Kristin E Sveinsdottir; Maney Sveinsdottir; Emil A Thorarensen; Bjarni Thorbjornsson; Gisli Masson; Ingileif Jonsdottir; Alma Moller; Thorolfur Gudnason; Karl G Kristinsson; Unnur Thorsteinsdottir; Kari Stefansson	https://www.gisaid.org/	NA	NA	2021-01-15	NA
hCoV-19/Iceland/5710/2020	betacoronavirus	EPI_ISL_829392	NA	2020-10-07	Europe	Iceland	Reykjavik	NA	Europe	Iceland	Reykjavik	genome	29836	Human	15	Male	NA	B.1.177.45	GV	deCODE genetics	deCODE genetics	Daniel F Gudbjartsson; Agnar Helgason; Hakon Jonsson; Olafur T Magnusson; Pall Melsted; Gudmundur L Norddahl; Jona Saemundsdottir; Asgeir Sigurdsson; Patrick Sulem; Arna B Agustsdottir; Hannes Eggertsson; Berglind Eiriksdottir; Run Fridriksdottir; Elisabet E Gardarsdottir; Gudmundur Georgsson; Olafia S Gretarsdottir; Kjartan R Gudmundsson; Thora R Gunnarsdottir; Arnaldur Gylfason; Hilma Holm; Brynjar O Jensson; Aslaug Jonasdottir; Kamilla S Josefsdottir; Thordur Kristjansson; Droplaug N Magnusdottir; Solvi Rognvaldsson; Louise le Roux; Gudrun Sigmundsdottir; Gardar Sveinbjornsson; Kristin E Sveinsdottir; Maney Sveinsdottir; Emil A Thorarensen; Bjarni Thorbjornsson; Gisli Masson; Ingileif Jonsdottir; Alma Moller; Thorolfur Gudnason; Karl G Kristinsson; Unnur Thorsteinsdottir; Kari Stefansson	https://www.gisaid.org/	NA	NA	2021-01-15	NA
hCoV-19/Iceland/5709/2020	betacoronavirus	EPI_ISL_829391	NA	2020-12-22	Europe	Iceland	Reykjavik	NA	Europe	Iceland	Reykjavik	genome	29782	Human	64	Male	NA	B.1.1	GR	deCODE genetics	deCODE genetics	Daniel F Gudbjartsson; Agnar Helgason; Hakon Jonsson; Olafur T Magnusson; Pall Melsted; Gudmundur L Norddahl; Jona Saemundsdottir; Asgeir Sigurdsson; Patrick Sulem; Arna B Agustsdottir; Hannes Eggertsson; Berglind Eiriksdottir; Run Fridriksdottir; Elisabet E Gardarsdottir; Gudmundur Georgsson; Olafia S Gretarsdottir; Kjartan R Gudmundsson; Thora R Gunnarsdottir; Arnaldur Gylfason; Hilma Holm; Brynjar O Jensson; Aslaug Jonasdottir; Kamilla S Josefsdottir; Thordur Kristjansson; Droplaug N Magnusdottir; Solvi Rognvaldsson; Louise le Roux; Gudrun Sigmundsdottir; Gardar Sveinbjornsson; Kristin E Sveinsdottir; Maney Sveinsdottir; Emil A Thorarensen; Bjarni Thorbjornsson; Gisli Masson; Ingileif Jonsdottir; Alma Moller; Thorolfur Gudnason; Karl G Kristinsson; Unnur Thorsteinsdottir; Kari Stefansson	https://www.gisaid.org/	NA	NA	2021-01-15	NA
hCoV-19/Iceland/5708/2020	betacoronavirus	EPI_ISL_829390	NA	2020-11-26	Europe	Iceland	Reykjavik	NA	Europe	Iceland	Reykjavik	genome	29782	Human	43	Female	NA	B.1.177.45	GV	deCODE genetics	deCODE genetics	Daniel F Gudbjartsson; Agnar Helgason; Hakon Jonsson; Olafur T Magnusson; Pall Melsted; Gudmundur L Norddahl; Jona Saemundsdottir; Asgeir Sigurdsson; Patrick Sulem; Arna B Agustsdottir; Hannes Eggertsson; Berglind Eiriksdottir; Run Fridriksdottir; Elisabet E Gardarsdottir; Gudmundur Georgsson; Olafia S Gretarsdottir; Kjartan R Gudmundsson; Thora R Gunnarsdottir; Arnaldur Gylfason; Hilma Holm; Brynjar O Jensson; Aslaug Jonasdottir; Kamilla S Josefsdottir; Thordur Kristjansson; Droplaug N Magnusdottir; Solvi Rognvaldsson; Louise le Roux; Gudrun Sigmundsdottir; Gardar Sveinbjornsson; Kristin E Sveinsdottir; Maney Sveinsdottir; Emil A Thorarensen; Bjarni Thorbjornsson; Gisli Masson; Ingileif Jonsdottir; Alma Moller; Thorolfur Gudnason; Karl G Kristinsson; Unnur Thorsteinsdottir; Kari Stefansson	https://www.gisaid.org/	NA	NA	2021-01-15	NA
hCoV-19/Iceland/5707/2020	betacoronavirus	EPI_ISL_829389	NA	2020-10-07	Europe	Iceland	Reykjavik	NA	Europe	Iceland	Reykjavik	genome	29836	Human	66	Female	NA	B.1.177.45	GV	deCODE genetics	deCODE genetics	Daniel F Gudbjartsson; Agnar Helgason; Hakon Jonsson; Olafur T Magnusson; Pall Melsted; Gudmundur L Norddahl; Jona Saemundsdottir; Asgeir Sigurdsson; Patrick Sulem; Arna B Agustsdottir; Hannes Eggertsson; Berglind Eiriksdottir; Run Fridriksdottir; Elisabet E Gardarsdottir; Gudmundur Georgsson; Olafia S Gretarsdottir; Kjartan R Gudmundsson; Thora R Gunnarsdottir; Arnaldur Gylfason; Hilma Holm; Brynjar O Jensson; Aslaug Jonasdottir; Kamilla S Josefsdottir; Thordur Kristjansson; Droplaug N Magnusdottir; Solvi Rognvaldsson; Louise le Roux; Gudrun Sigmundsdottir; Gardar Sveinbjornsson; Kristin E Sveinsdottir; Maney Sveinsdottir; Emil A Thorarensen; Bjarni Thorbjornsson; Gisli Masson; Ingileif Jonsdottir; Alma Moller; Thorolfur Gudnason; Karl G Kristinsson; Unnur Thorsteinsdottir; Kari Stefansson	https://www.gisaid.org/	NA	NA	2021-01-15	NA
hCoV-19/Iceland/5706/2020	betacoronavirus	EPI_ISL_829388	NA	2020-09-08	Europe	Iceland	Reykjavik	NA	Europe	Iceland	Reykjavik	genome	29782	Human	42	Male	NA	B.1.399	G	deCODE genetics	deCODE genetics	Daniel F Gudbjartsson; Agnar Helgason; Hakon Jonsson; Olafur T Magnusson; Pall Melsted; Gudmundur L Norddahl; Jona Saemundsdottir; Asgeir Sigurdsson; Patrick Sulem; Arna B Agustsdottir; Hannes Eggertsson; Berglind Eiriksdottir; Run Fridriksdottir; Elisabet E Gardarsdottir; Gudmundur Georgsson; Olafia S Gretarsdottir; Kjartan R Gudmundsson; Thora R Gunnarsdottir; Arnaldur Gylfason; Hilma Holm; Brynjar O Jensson; Aslaug Jonasdottir; Kamilla S Josefsdottir; Thordur Kristjansson; Droplaug N Magnusdottir; Solvi Rognvaldsson; Louise le Roux; Gudrun Sigmundsdottir; Gardar Sveinbjornsson; Kristin E Sveinsdottir; Maney Sveinsdottir; Emil A Thorarensen; Bjarni Thorbjornsson; Gisli Masson; Ingileif Jonsdottir; Alma Moller; Thorolfur Gudnason; Karl G Kristinsson; Unnur Thorsteinsdottir; Kari Stefansson	https://www.gisaid.org/	NA	NA	2021-01-15	NA
hCoV-19/Iceland/5705/2020	betacoronavirus	EPI_ISL_829387	NA	2020-10-07	Europe	Iceland	Reykjavik	NA	Europe	Iceland	Reykjavik	genome	29837	Human	17	Female	NA	B.1.177.45	GV	deCODE genetics	deCODE genetics	Daniel F Gudbjartsson; Agnar Helgason; Hakon Jonsson; Olafur T Magnusson; Pall Melsted; Gudmundur L Norddahl; Jona Saemundsdottir; Asgeir Sigurdsson; Patrick Sulem; Arna B Agustsdottir; Hannes Eggertsson; Berglind Eiriksdottir; Run Fridriksdottir; Elisabet E Gardarsdottir; Gudmundur Georgsson; Olafia S Gretarsdottir; Kjartan R Gudmundsson; Thora R Gunnarsdottir; Arnaldur Gylfason; Hilma Holm; Brynjar O Jensson; Aslaug Jonasdottir; Kamilla S Josefsdottir; Thordur Kristjansson; Droplaug N Magnusdottir; Solvi Rognvaldsson; Louise le Roux; Gudrun Sigmundsdottir; Gardar Sveinbjornsson; Kristin E Sveinsdottir; Maney Sveinsdottir; Emil A Thorarensen; Bjarni Thorbjornsson; Gisli Masson; Ingileif Jonsdottir; Alma Moller; Thorolfur Gudnason; Karl G Kristinsson; Unnur Thorsteinsdottir; Kari Stefansson	https://www.gisaid.org/	NA	NA	2021-01-15	NA
hCoV-19/Iceland/5704/2020	betacoronavirus	EPI_ISL_829386	NA	2020-10-07	Europe	Iceland	Reykjavik	NA	Europe	Iceland	Reykjavik	genome	29837	Human	53	Male	NA	B.1.177.45	GV	deCODE genetics	deCODE genetics	Daniel F Gudbjartsson; Agnar Helgason; Hakon Jonsson; Olafur T Magnusson; Pall Melsted; Gudmundur L Norddahl; Jona Saemundsdottir; Asgeir Sigurdsson; Patrick Sulem; Arna B Agustsdottir; Hannes Eggertsson; Berglind Eiriksdottir; Run Fridriksdottir; Elisabet E Gardarsdottir; Gudmundur Georgsson; Olafia S Gretarsdottir; Kjartan R Gudmundsson; Thora R Gunnarsdottir; Arnaldur Gylfason; Hilma Holm; Brynjar O Jensson; Aslaug Jonasdottir; Kamilla S Josefsdottir; Thordur Kristjansson; Droplaug N Magnusdottir; Solvi Rognvaldsson; Louise le Roux; Gudrun Sigmundsdottir; Gardar Sveinbjornsson; Kristin E Sveinsdottir; Maney Sveinsdottir; Emil A Thorarensen; Bjarni Thorbjornsson; Gisli Masson; Ingileif Jonsdottir; Alma Moller; Thorolfur Gudnason; Karl G Kristinsson; Unnur Thorsteinsdottir; Kari Stefansson	https://www.gisaid.org/	NA	NA	2021-01-15	NA
hCoV-19/Iceland/5703/2020	betacoronavirus	EPI_ISL_829385	NA	2020-10-07	Europe	Iceland	Reykjavik	NA	Europe	Iceland	Reykjavik	genome	29836	Human	24	Male	NA	B.1.177.45	GV	deCODE genetics	deCODE genetics	Daniel F Gudbjartsson; Agnar Helgason; Hakon Jonsson; Olafur T Magnusson; Pall Melsted; Gudmundur L Norddahl; Jona Saemundsdottir; Asgeir Sigurdsson; Patrick Sulem; Arna B Agustsdottir; Hannes Eggertsson; Berglind Eiriksdottir; Run Fridriksdottir; Elisabet E Gardarsdottir; Gudmundur Georgsson; Olafia S Gretarsdottir; Kjartan R Gudmundsson; Thora R Gunnarsdottir; Arnaldur Gylfason; Hilma Holm; Brynjar O Jensson; Aslaug Jonasdottir; Kamilla S Josefsdottir; Thordur Kristjansson; Droplaug N Magnusdottir; Solvi Rognvaldsson; Louise le Roux; Gudrun Sigmundsdottir; Gardar Sveinbjornsson; Kristin E Sveinsdottir; Maney Sveinsdottir; Emil A Thorarensen; Bjarni Thorbjornsson; Gisli Masson; Ingileif Jonsdottir; Alma Moller; Thorolfur Gudnason; Karl G Kristinsson; Unnur Thorsteinsdottir; Kari Stefansson	https://www.gisaid.org/	NA	NA	2021-01-15	NA
hCoV-19/Iceland/5702/2020	betacoronavirus	EPI_ISL_829384	NA	2020-10-07	Europe	Iceland	Reykjavik	NA	Europe	Iceland	Reykjavik	genome	29836	Human	15	Male	NA	B.1.177.45	GV	deCODE genetics	deCODE genetics	Daniel F Gudbjartsson; Agnar Helgason; Hakon Jonsson; Olafur T Magnusson; Pall Melsted; Gudmundur L Norddahl; Jona Saemundsdottir; Asgeir Sigurdsson; Patrick Sulem; Arna B Agustsdottir; Hannes Eggertsson; Berglind Eiriksdottir; Run Fridriksdottir; Elisabet E Gardarsdottir; Gudmundur Georgsson; Olafia S Gretarsdottir; Kjartan R Gudmundsson; Thora R Gunnarsdottir; Arnaldur Gylfason; Hilma Holm; Brynjar O Jensson; Aslaug Jonasdottir; Kamilla S Josefsdottir; Thordur Kristjansson; Droplaug N Magnusdottir; Solvi Rognvaldsson; Louise le Roux; Gudrun Sigmundsdottir; Gardar Sveinbjornsson; Kristin E Sveinsdottir; Maney Sveinsdottir; Emil A Thorarensen; Bjarni Thorbjornsson; Gisli Masson; Ingileif Jonsdottir; Alma Moller; Thorolfur Gudnason; Karl G Kristinsson; Unnur Thorsteinsdottir; Kari Stefansson	https://www.gisaid.org/	NA	NA	2021-01-15	NA
hCoV-19/Iceland/5701/2020	betacoronavirus	EPI_ISL_829383	NA	2020-10-07	Europe	Iceland	Reykjavik	NA	Europe	Iceland	Reykjavik	genome	29836	Human	66	Female	NA	B.1.177.45	GV	deCODE genetics	deCODE genetics	Daniel F Gudbjartsson; Agnar Helgason; Hakon Jonsson; Olafur T Magnusson; Pall Melsted; Gudmundur L Norddahl; Jona Saemundsdottir; Asgeir Sigurdsson; Patrick Sulem; Arna B Agustsdottir; Hannes Eggertsson; Berglind Eiriksdottir; Run Fridriksdottir; Elisabet E Gardarsdottir; Gudmundur Georgsson; Olafia S Gretarsdottir; Kjartan R Gudmundsson; Thora R Gunnarsdottir; Arnaldur Gylfason; Hilma Holm; Brynjar O Jensson; Aslaug Jonasdottir; Kamilla S Josefsdottir; Thordur Kristjansson; Droplaug N Magnusdottir; Solvi Rognvaldsson; Louise le Roux; Gudrun Sigmundsdottir; Gardar Sveinbjornsson; Kristin E Sveinsdottir; Maney Sveinsdottir; Emil A Thorarensen; Bjarni Thorbjornsson; Gisli Masson; Ingileif Jonsdottir; Alma Moller; Thorolfur Gudnason; Karl G Kristinsson; Unnur Thorsteinsdottir; Kari Stefansson	https://www.gisaid.org/	NA	NA	2021-01-15	NA
hCoV-19/Iceland/5700/2020	betacoronavirus	EPI_ISL_829382	NA	2020-12-22	Europe	Iceland	Reykjavik	NA	Europe	Iceland	Reykjavik	genome	29773	Human	57	Male	NA	B.1.1	GR	deCODE genetics	deCODE genetics	Daniel F Gudbjartsson; Agnar Helgason; Hakon Jonsson; Olafur T Magnusson; Pall Melsted; Gudmundur L Norddahl; Jona Saemundsdottir; Asgeir Sigurdsson; Patrick Sulem; Arna B Agustsdottir; Hannes Eggertsson; Berglind Eiriksdottir; Run Fridriksdottir; Elisabet E Gardarsdottir; Gudmundur Georgsson; Olafia S Gretarsdottir; Kjartan R Gudmundsson; Thora R Gunnarsdottir; Arnaldur Gylfason; Hilma Holm; Brynjar O Jensson; Aslaug Jonasdottir; Kamilla S Josefsdottir; Thordur Kristjansson; Droplaug N Magnusdottir; Solvi Rognvaldsson; Louise le Roux; Gudrun Sigmundsdottir; Gardar Sveinbjornsson; Kristin E Sveinsdottir; Maney Sveinsdottir; Emil A Thorarensen; Bjarni Thorbjornsson; Gisli Masson; Ingileif Jonsdottir; Alma Moller; Thorolfur Gudnason; Karl G Kristinsson; Unnur Thorsteinsdottir; Kari Stefansson	https://www.gisaid.org/	NA	NA	2021-01-15	NA
hCoV-19/Iceland/5699/2020	betacoronavirus	EPI_ISL_829381	NA	2020-10-15	Europe	Iceland	Reykjavik	NA	Europe	Iceland	Reykjavik	genome	29836	Human	8	Male	NA	B.1.177.45	GV	The National University Hospital of Iceland	deCODE genetics	Daniel F Gudbjartsson; Agnar Helgason; Hakon Jonsson; Olafur T Magnusson; Pall Melsted; Gudmundur L Norddahl; Jona Saemundsdottir; Asgeir Sigurdsson; Patrick Sulem; Arna B Agustsdottir; Hannes Eggertsson; Berglind Eiriksdottir; Run Fridriksdottir; Elisabet E Gardarsdottir; Gudmundur Georgsson; Olafia S Gretarsdottir; Kjartan R Gudmundsson; Thora R Gunnarsdottir; Arnaldur Gylfason; Hilma Holm; Brynjar O Jensson; Aslaug Jonasdottir; Kamilla S Josefsdottir; Thordur Kristjansson; Droplaug N Magnusdottir; Solvi Rognvaldsson; Louise le Roux; Gudrun Sigmundsdottir; Gardar Sveinbjornsson; Kristin E Sveinsdottir; Maney Sveinsdottir; Emil A Thorarensen; Bjarni Thorbjornsson; Gisli Masson; Ingileif Jonsdottir; Alma Moller; Thorolfur Gudnason; Karl G Kristinsson; Unnur Thorsteinsdottir; Kari Stefansson	https://www.gisaid.org/	NA	NA	2021-01-15	NA
hCoV-19/Iceland/5698/2020	betacoronavirus	EPI_ISL_829380	NA	2020-11-26	Europe	Iceland	Reykjavik	NA	Europe	Iceland	Reykjavik	genome	29782	Human	58	Female	NA	B.1.177.45	GV	deCODE genetics	deCODE genetics	Daniel F Gudbjartsson; Agnar Helgason; Hakon Jonsson; Olafur T Magnusson; Pall Melsted; Gudmundur L Norddahl; Jona Saemundsdottir; Asgeir Sigurdsson; Patrick Sulem; Arna B Agustsdottir; Hannes Eggertsson; Berglind Eiriksdottir; Run Fridriksdottir; Elisabet E Gardarsdottir; Gudmundur Georgsson; Olafia S Gretarsdottir; Kjartan R Gudmundsson; Thora R Gunnarsdottir; Arnaldur Gylfason; Hilma Holm; Brynjar O Jensson; Aslaug Jonasdottir; Kamilla S Josefsdottir; Thordur Kristjansson; Droplaug N Magnusdottir; Solvi Rognvaldsson; Louise le Roux; Gudrun Sigmundsdottir; Gardar Sveinbjornsson; Kristin E Sveinsdottir; Maney Sveinsdottir; Emil A Thorarensen; Bjarni Thorbjornsson; Gisli Masson; Ingileif Jonsdottir; Alma Moller; Thorolfur Gudnason; Karl G Kristinsson; Unnur Thorsteinsdottir; Kari Stefansson	https://www.gisaid.org/	NA	NA	2021-01-15	NA
hCoV-19/Iceland/5697/2020	betacoronavirus	EPI_ISL_829379	NA	2020-07-30	Europe	Iceland	Reykjavik	NA	Europe	Iceland	Reykjavik	genome	29782	Human	19	Male	NA	B.1.1.232	GR	The National University Hospital of Iceland	deCODE genetics	Daniel F Gudbjartsson; Agnar Helgason; Hakon Jonsson; Olafur T Magnusson; Pall Melsted; Gudmundur L Norddahl; Jona Saemundsdottir; Asgeir Sigurdsson; Patrick Sulem; Arna B Agustsdottir; Hannes Eggertsson; Berglind Eiriksdottir; Run Fridriksdottir; Elisabet E Gardarsdottir; Gudmundur Georgsson; Olafia S Gretarsdottir; Kjartan R Gudmundsson; Thora R Gunnarsdottir; Arnaldur Gylfason; Hilma Holm; Brynjar O Jensson; Aslaug Jonasdottir; Kamilla S Josefsdottir; Thordur Kristjansson; Droplaug N Magnusdottir; Solvi Rognvaldsson; Louise le Roux; Gudrun Sigmundsdottir; Gardar Sveinbjornsson; Kristin E Sveinsdottir; Maney Sveinsdottir; Emil A Thorarensen; Bjarni Thorbjornsson; Gisli Masson; Ingileif Jonsdottir; Alma Moller; Thorolfur Gudnason; Karl G Kristinsson; Unnur Thorsteinsdottir; Kari Stefansson	https://www.gisaid.org/	NA	NA	2021-01-15	NA
hCoV-19/Iceland/5696/2020	betacoronavirus	EPI_ISL_829378	NA	2020-07-31	Europe	Iceland	Reykjavik	NA	Europe	Iceland	Reykjavik	genome	29782	Human	58	Male	NA	B.1.1.232	GR	The National University Hospital of Iceland	deCODE genetics	Daniel F Gudbjartsson; Agnar Helgason; Hakon Jonsson; Olafur T Magnusson; Pall Melsted; Gudmundur L Norddahl; Jona Saemundsdottir; Asgeir Sigurdsson; Patrick Sulem; Arna B Agustsdottir; Hannes Eggertsson; Berglind Eiriksdottir; Run Fridriksdottir; Elisabet E Gardarsdottir; Gudmundur Georgsson; Olafia S Gretarsdottir; Kjartan R Gudmundsson; Thora R Gunnarsdottir; Arnaldur Gylfason; Hilma Holm; Brynjar O Jensson; Aslaug Jonasdottir; Kamilla S Josefsdottir; Thordur Kristjansson; Droplaug N Magnusdottir; Solvi Rognvaldsson; Louise le Roux; Gudrun Sigmundsdottir; Gardar Sveinbjornsson; Kristin E Sveinsdottir; Maney Sveinsdottir; Emil A Thorarensen; Bjarni Thorbjornsson; Gisli Masson; Ingileif Jonsdottir; Alma Moller; Thorolfur Gudnason; Karl G Kristinsson; Unnur Thorsteinsdottir; Kari Stefansson	https://www.gisaid.org/	NA	NA	2021-01-15	NA
hCoV-19/Iceland/5695/2020	betacoronavirus	EPI_ISL_829377	NA	2020-10-15	Europe	Iceland	Reykjavik	NA	Europe	Iceland	Reykjavik	genome	29663	Human	2	Female	NA	B.1.177.45	GV	The National University Hospital of Iceland	deCODE genetics	Daniel F Gudbjartsson; Agnar Helgason; Hakon Jonsson; Olafur T Magnusson; Pall Melsted; Gudmundur L Norddahl; Jona Saemundsdottir; Asgeir Sigurdsson; Patrick Sulem; Arna B Agustsdottir; Hannes Eggertsson; Berglind Eiriksdottir; Run Fridriksdottir; Elisabet E Gardarsdottir; Gudmundur Georgsson; Olafia S Gretarsdottir; Kjartan R Gudmundsson; Thora R Gunnarsdottir; Arnaldur Gylfason; Hilma Holm; Brynjar O Jensson; Aslaug Jonasdottir; Kamilla S Josefsdottir; Thordur Kristjansson; Droplaug N Magnusdottir; Solvi Rognvaldsson; Louise le Roux; Gudrun Sigmundsdottir; Gardar Sveinbjornsson; Kristin E Sveinsdottir; Maney Sveinsdottir; Emil A Thorarensen; Bjarni Thorbjornsson; Gisli Masson; Ingileif Jonsdottir; Alma Moller; Thorolfur Gudnason; Karl G Kristinsson; Unnur Thorsteinsdottir; Kari Stefansson	https://www.gisaid.org/	NA	NA	2021-01-15	NA
hCoV-19/Iceland/5694/2020	betacoronavirus	EPI_ISL_829376	NA	2020-08-31	Europe	Iceland	Reykjavik	NA	Europe	Iceland	Reykjavik	genome	29775	Human	82	Male	NA	B.1.177	GV	The National University Hospital of Iceland	deCODE genetics	Daniel F Gudbjartsson; Agnar Helgason; Hakon Jonsson; Olafur T Magnusson; Pall Melsted; Gudmundur L Norddahl; Jona Saemundsdottir; Asgeir Sigurdsson; Patrick Sulem; Arna B Agustsdottir; Hannes Eggertsson; Berglind Eiriksdottir; Run Fridriksdottir; Elisabet E Gardarsdottir; Gudmundur Georgsson; Olafia S Gretarsdottir; Kjartan R Gudmundsson; Thora R Gunnarsdottir; Arnaldur Gylfason; Hilma Holm; Brynjar O Jensson; Aslaug Jonasdottir; Kamilla S Josefsdottir; Thordur Kristjansson; Droplaug N Magnusdottir; Solvi Rognvaldsson; Louise le Roux; Gudrun Sigmundsdottir; Gardar Sveinbjornsson; Kristin E Sveinsdottir; Maney Sveinsdottir; Emil A Thorarensen; Bjarni Thorbjornsson; Gisli Masson; Ingileif Jonsdottir; Alma Moller; Thorolfur Gudnason; Karl G Kristinsson; Unnur Thorsteinsdottir; Kari Stefansson	https://www.gisaid.org/	NA	NA	2021-01-15	NA
hCoV-19/Iceland/5693/2020	betacoronavirus	EPI_ISL_829375	NA	2020-12-03	Europe	Iceland	Reykjavik	NA	Europe	Iceland	Reykjavik	genome	29782	Human	14	Female	NA	B.1.177.45	GV	deCODE genetics	deCODE genetics	Daniel F Gudbjartsson; Agnar Helgason; Hakon Jonsson; Olafur T Magnusson; Pall Melsted; Gudmundur L Norddahl; Jona Saemundsdottir; Asgeir Sigurdsson; Patrick Sulem; Arna B Agustsdottir; Hannes Eggertsson; Berglind Eiriksdottir; Run Fridriksdottir; Elisabet E Gardarsdottir; Gudmundur Georgsson; Olafia S Gretarsdottir; Kjartan R Gudmundsson; Thora R Gunnarsdottir; Arnaldur Gylfason; Hilma Holm; Brynjar O Jensson; Aslaug Jonasdottir; Kamilla S Josefsdottir; Thordur Kristjansson; Droplaug N Magnusdottir; Solvi Rognvaldsson; Louise le Roux; Gudrun Sigmundsdottir; Gardar Sveinbjornsson; Kristin E Sveinsdottir; Maney Sveinsdottir; Emil A Thorarensen; Bjarni Thorbjornsson; Gisli Masson; Ingileif Jonsdottir; Alma Moller; Thorolfur Gudnason; Karl G Kristinsson; Unnur Thorsteinsdottir; Kari Stefansson	https://www.gisaid.org/	NA	NA	2021-01-15	NA
hCoV-19/Iceland/5692/2020	betacoronavirus	EPI_ISL_829374	NA	2020-12-03	Europe	Iceland	Reykjavik	NA	Europe	Iceland	Reykjavik	genome	29782	Human	42	Male	NA	B.1.177.45	GV	deCODE genetics	deCODE genetics	Daniel F Gudbjartsson; Agnar Helgason; Hakon Jonsson; Olafur T Magnusson; Pall Melsted; Gudmundur L Norddahl; Jona Saemundsdottir; Asgeir Sigurdsson; Patrick Sulem; Arna B Agustsdottir; Hannes Eggertsson; Berglind Eiriksdottir; Run Fridriksdottir; Elisabet E Gardarsdottir; Gudmundur Georgsson; Olafia S Gretarsdottir; Kjartan R Gudmundsson; Thora R Gunnarsdottir; Arnaldur Gylfason; Hilma Holm; Brynjar O Jensson; Aslaug Jonasdottir; Kamilla S Josefsdottir; Thordur Kristjansson; Droplaug N Magnusdottir; Solvi Rognvaldsson; Louise le Roux; Gudrun Sigmundsdottir; Gardar Sveinbjornsson; Kristin E Sveinsdottir; Maney Sveinsdottir; Emil A Thorarensen; Bjarni Thorbjornsson; Gisli Masson; Ingileif Jonsdottir; Alma Moller; Thorolfur Gudnason; Karl G Kristinsson; Unnur Thorsteinsdottir; Kari Stefansson	https://www.gisaid.org/	NA	NA	2021-01-15	NA
hCoV-19/Iceland/5691/2020	betacoronavirus	EPI_ISL_829373	NA	2020-12-03	Europe	Iceland	Reykjavik	NA	Europe	Iceland	Reykjavik	genome	29782	Human	44	Female	NA	B.1.177.45	GV	deCODE genetics	deCODE genetics	Daniel F Gudbjartsson; Agnar Helgason; Hakon Jonsson; Olafur T Magnusson; Pall Melsted; Gudmundur L Norddahl; Jona Saemundsdottir; Asgeir Sigurdsson; Patrick Sulem; Arna B Agustsdottir; Hannes Eggertsson; Berglind Eiriksdottir; Run Fridriksdottir; Elisabet E Gardarsdottir; Gudmundur Georgsson; Olafia S Gretarsdottir; Kjartan R Gudmundsson; Thora R Gunnarsdottir; Arnaldur Gylfason; Hilma Holm; Brynjar O Jensson; Aslaug Jonasdottir; Kamilla S Josefsdottir; Thordur Kristjansson; Droplaug N Magnusdottir; Solvi Rognvaldsson; Louise le Roux; Gudrun Sigmundsdottir; Gardar Sveinbjornsson; Kristin E Sveinsdottir; Maney Sveinsdottir; Emil A Thorarensen; Bjarni Thorbjornsson; Gisli Masson; Ingileif Jonsdottir; Alma Moller; Thorolfur Gudnason; Karl G Kristinsson; Unnur Thorsteinsdottir; Kari Stefansson	https://www.gisaid.org/	NA	NA	2021-01-15	NA
hCoV-19/Iceland/5690/2020	betacoronavirus	EPI_ISL_829372	NA	2020-10-06	Europe	Iceland	Reykjavik	NA	Europe	Iceland	Reykjavik	genome	29836	Human	4	Male	NA	B.1.177.45	GV	The National University Hospital of Iceland	deCODE genetics	Daniel F Gudbjartsson; Agnar Helgason; Hakon Jonsson; Olafur T Magnusson; Pall Melsted; Gudmundur L Norddahl; Jona Saemundsdottir; Asgeir Sigurdsson; Patrick Sulem; Arna B Agustsdottir; Hannes Eggertsson; Berglind Eiriksdottir; Run Fridriksdottir; Elisabet E Gardarsdottir; Gudmundur Georgsson; Olafia S Gretarsdottir; Kjartan R Gudmundsson; Thora R Gunnarsdottir; Arnaldur Gylfason; Hilma Holm; Brynjar O Jensson; Aslaug Jonasdottir; Kamilla S Josefsdottir; Thordur Kristjansson; Droplaug N Magnusdottir; Solvi Rognvaldsson; Louise le Roux; Gudrun Sigmundsdottir; Gardar Sveinbjornsson; Kristin E Sveinsdottir; Maney Sveinsdottir; Emil A Thorarensen; Bjarni Thorbjornsson; Gisli Masson; Ingileif Jonsdottir; Alma Moller; Thorolfur Gudnason; Karl G Kristinsson; Unnur Thorsteinsdottir; Kari Stefansson	https://www.gisaid.org/	NA	NA	2021-01-15	NA
hCoV-19/Iceland/5689/2020	betacoronavirus	EPI_ISL_829371	NA	2020-10-06	Europe	Iceland	Reykjavik	NA	Europe	Iceland	Reykjavik	genome	29836	Human	45	Male	NA	B.1.177.45	GV	The National University Hospital of Iceland	deCODE genetics	Daniel F Gudbjartsson; Agnar Helgason; Hakon Jonsson; Olafur T Magnusson; Pall Melsted; Gudmundur L Norddahl; Jona Saemundsdottir; Asgeir Sigurdsson; Patrick Sulem; Arna B Agustsdottir; Hannes Eggertsson; Berglind Eiriksdottir; Run Fridriksdottir; Elisabet E Gardarsdottir; Gudmundur Georgsson; Olafia S Gretarsdottir; Kjartan R Gudmundsson; Thora R Gunnarsdottir; Arnaldur Gylfason; Hilma Holm; Brynjar O Jensson; Aslaug Jonasdottir; Kamilla S Josefsdottir; Thordur Kristjansson; Droplaug N Magnusdottir; Solvi Rognvaldsson; Louise le Roux; Gudrun Sigmundsdottir; Gardar Sveinbjornsson; Kristin E Sveinsdottir; Maney Sveinsdottir; Emil A Thorarensen; Bjarni Thorbjornsson; Gisli Masson; Ingileif Jonsdottir; Alma Moller; Thorolfur Gudnason; Karl G Kristinsson; Unnur Thorsteinsdottir; Kari Stefansson	https://www.gisaid.org/	NA	NA	2021-01-15	NA
hCoV-19/Iceland/5688/2020	betacoronavirus	EPI_ISL_829370	NA	2020-10-06	Europe	Iceland	Reykjavik	NA	Europe	Iceland	Reykjavik	genome	29836	Human	15	Male	NA	B.1.177.45	GV	The National University Hospital of Iceland	deCODE genetics	Daniel F Gudbjartsson; Agnar Helgason; Hakon Jonsson; Olafur T Magnusson; Pall Melsted; Gudmundur L Norddahl; Jona Saemundsdottir; Asgeir Sigurdsson; Patrick Sulem; Arna B Agustsdottir; Hannes Eggertsson; Berglind Eiriksdottir; Run Fridriksdottir; Elisabet E Gardarsdottir; Gudmundur Georgsson; Olafia S Gretarsdottir; Kjartan R Gudmundsson; Thora R Gunnarsdottir; Arnaldur Gylfason; Hilma Holm; Brynjar O Jensson; Aslaug Jonasdottir; Kamilla S Josefsdottir; Thordur Kristjansson; Droplaug N Magnusdottir; Solvi Rognvaldsson; Louise le Roux; Gudrun Sigmundsdottir; Gardar Sveinbjornsson; Kristin E Sveinsdottir; Maney Sveinsdottir; Emil A Thorarensen; Bjarni Thorbjornsson; Gisli Masson; Ingileif Jonsdottir; Alma Moller; Thorolfur Gudnason; Karl G Kristinsson; Unnur Thorsteinsdottir; Kari Stefansson	https://www.gisaid.org/	NA	NA	2021-01-15	NA
hCoV-19/Iceland/5687/2020	betacoronavirus	EPI_ISL_829369	NA	2020-10-06	Europe	Iceland	Reykjavik	NA	Europe	Iceland	Reykjavik	genome	29836	Human	29	Female	NA	B.1.177.45	GV	The National University Hospital of Iceland	deCODE genetics	Daniel F Gudbjartsson; Agnar Helgason; Hakon Jonsson; Olafur T Magnusson; Pall Melsted; Gudmundur L Norddahl; Jona Saemundsdottir; Asgeir Sigurdsson; Patrick Sulem; Arna B Agustsdottir; Hannes Eggertsson; Berglind Eiriksdottir; Run Fridriksdottir; Elisabet E Gardarsdottir; Gudmundur Georgsson; Olafia S Gretarsdottir; Kjartan R Gudmundsson; Thora R Gunnarsdottir; Arnaldur Gylfason; Hilma Holm; Brynjar O Jensson; Aslaug Jonasdottir; Kamilla S Josefsdottir; Thordur Kristjansson; Droplaug N Magnusdottir; Solvi Rognvaldsson; Louise le Roux; Gudrun Sigmundsdottir; Gardar Sveinbjornsson; Kristin E Sveinsdottir; Maney Sveinsdottir; Emil A Thorarensen; Bjarni Thorbjornsson; Gisli Masson; Ingileif Jonsdottir; Alma Moller; Thorolfur Gudnason; Karl G Kristinsson; Unnur Thorsteinsdottir; Kari Stefansson	https://www.gisaid.org/	NA	NA	2021-01-15	NA
hCoV-19/Iceland/5686/2020	betacoronavirus	EPI_ISL_829368	NA	2020-11-26	Europe	Iceland	Reykjavik	NA	Europe	Iceland	Reykjavik	genome	29782	Human	16	Male	NA	B.1.177.45	GV	deCODE genetics	deCODE genetics	Daniel F Gudbjartsson; Agnar Helgason; Hakon Jonsson; Olafur T Magnusson; Pall Melsted; Gudmundur L Norddahl; Jona Saemundsdottir; Asgeir Sigurdsson; Patrick Sulem; Arna B Agustsdottir; Hannes Eggertsson; Berglind Eiriksdottir; Run Fridriksdottir; Elisabet E Gardarsdottir; Gudmundur Georgsson; Olafia S Gretarsdottir; Kjartan R Gudmundsson; Thora R Gunnarsdottir; Arnaldur Gylfason; Hilma Holm; Brynjar O Jensson; Aslaug Jonasdottir; Kamilla S Josefsdottir; Thordur Kristjansson; Droplaug N Magnusdottir; Solvi Rognvaldsson; Louise le Roux; Gudrun Sigmundsdottir; Gardar Sveinbjornsson; Kristin E Sveinsdottir; Maney Sveinsdottir; Emil A Thorarensen; Bjarni Thorbjornsson; Gisli Masson; Ingileif Jonsdottir; Alma Moller; Thorolfur Gudnason; Karl G Kristinsson; Unnur Thorsteinsdottir; Kari Stefansson	https://www.gisaid.org/	NA	NA	2021-01-15	NA
hCoV-19/Iceland/5685/2020	betacoronavirus	EPI_ISL_829367	NA	2020-12-23	Europe	Iceland	Reykjavik	NA	Europe	Iceland	Reykjavik	genome	29782	Human	25	Female	NA	B.1.177	GV	deCODE genetics	deCODE genetics	Daniel F Gudbjartsson; Agnar Helgason; Hakon Jonsson; Olafur T Magnusson; Pall Melsted; Gudmundur L Norddahl; Jona Saemundsdottir; Asgeir Sigurdsson; Patrick Sulem; Arna B Agustsdottir; Hannes Eggertsson; Berglind Eiriksdottir; Run Fridriksdottir; Elisabet E Gardarsdottir; Gudmundur Georgsson; Olafia S Gretarsdottir; Kjartan R Gudmundsson; Thora R Gunnarsdottir; Arnaldur Gylfason; Hilma Holm; Brynjar O Jensson; Aslaug Jonasdottir; Kamilla S Josefsdottir; Thordur Kristjansson; Droplaug N Magnusdottir; Solvi Rognvaldsson; Louise le Roux; Gudrun Sigmundsdottir; Gardar Sveinbjornsson; Kristin E Sveinsdottir; Maney Sveinsdottir; Emil A Thorarensen; Bjarni Thorbjornsson; Gisli Masson; Ingileif Jonsdottir; Alma Moller; Thorolfur Gudnason; Karl G Kristinsson; Unnur Thorsteinsdottir; Kari Stefansson	https://www.gisaid.org/	NA	NA	2021-01-15	NA
hCoV-19/Iceland/5684/2020	betacoronavirus	EPI_ISL_829366	NA	2020-10-15	Europe	Iceland	Reykjavik	NA	Europe	Iceland	Reykjavik	genome	29837	Human	29	Female	NA	B.1.177.45	GV	The National University Hospital of Iceland	deCODE genetics	Daniel F Gudbjartsson; Agnar Helgason; Hakon Jonsson; Olafur T Magnusson; Pall Melsted; Gudmundur L Norddahl; Jona Saemundsdottir; Asgeir Sigurdsson; Patrick Sulem; Arna B Agustsdottir; Hannes Eggertsson; Berglind Eiriksdottir; Run Fridriksdottir; Elisabet E Gardarsdottir; Gudmundur Georgsson; Olafia S Gretarsdottir; Kjartan R Gudmundsson; Thora R Gunnarsdottir; Arnaldur Gylfason; Hilma Holm; Brynjar O Jensson; Aslaug Jonasdottir; Kamilla S Josefsdottir; Thordur Kristjansson; Droplaug N Magnusdottir; Solvi Rognvaldsson; Louise le Roux; Gudrun Sigmundsdottir; Gardar Sveinbjornsson; Kristin E Sveinsdottir; Maney Sveinsdottir; Emil A Thorarensen; Bjarni Thorbjornsson; Gisli Masson; Ingileif Jonsdottir; Alma Moller; Thorolfur Gudnason; Karl G Kristinsson; Unnur Thorsteinsdottir; Kari Stefansson	https://www.gisaid.org/	NA	NA	2021-01-15	NA
hCoV-19/Iceland/5683/2020	betacoronavirus	EPI_ISL_829365	NA	2020-12-23	Europe	Iceland	Reykjavik	NA	Europe	Iceland	Reykjavik	genome	29782	Human	27	Male	NA	B.1.177	GV	deCODE genetics	deCODE genetics	Daniel F Gudbjartsson; Agnar Helgason; Hakon Jonsson; Olafur T Magnusson; Pall Melsted; Gudmundur L Norddahl; Jona Saemundsdottir; Asgeir Sigurdsson; Patrick Sulem; Arna B Agustsdottir; Hannes Eggertsson; Berglind Eiriksdottir; Run Fridriksdottir; Elisabet E Gardarsdottir; Gudmundur Georgsson; Olafia S Gretarsdottir; Kjartan R Gudmundsson; Thora R Gunnarsdottir; Arnaldur Gylfason; Hilma Holm; Brynjar O Jensson; Aslaug Jonasdottir; Kamilla S Josefsdottir; Thordur Kristjansson; Droplaug N Magnusdottir; Solvi Rognvaldsson; Louise le Roux; Gudrun Sigmundsdottir; Gardar Sveinbjornsson; Kristin E Sveinsdottir; Maney Sveinsdottir; Emil A Thorarensen; Bjarni Thorbjornsson; Gisli Masson; Ingileif Jonsdottir; Alma Moller; Thorolfur Gudnason; Karl G Kristinsson; Unnur Thorsteinsdottir; Kari Stefansson	https://www.gisaid.org/	NA	NA	2021-01-15	NA
hCoV-19/Iceland/5682/2020	betacoronavirus	EPI_ISL_829364	NA	2020-07-28	Europe	Iceland	Reykjavik	NA	Europe	Iceland	Reykjavik	genome	29782	Human	47	Female	NA	B.1.1.232	GR	The National University Hospital of Iceland	deCODE genetics	Daniel F Gudbjartsson; Agnar Helgason; Hakon Jonsson; Olafur T Magnusson; Pall Melsted; Gudmundur L Norddahl; Jona Saemundsdottir; Asgeir Sigurdsson; Patrick Sulem; Arna B Agustsdottir; Hannes Eggertsson; Berglind Eiriksdottir; Run Fridriksdottir; Elisabet E Gardarsdottir; Gudmundur Georgsson; Olafia S Gretarsdottir; Kjartan R Gudmundsson; Thora R Gunnarsdottir; Arnaldur Gylfason; Hilma Holm; Brynjar O Jensson; Aslaug Jonasdottir; Kamilla S Josefsdottir; Thordur Kristjansson; Droplaug N Magnusdottir; Solvi Rognvaldsson; Louise le Roux; Gudrun Sigmundsdottir; Gardar Sveinbjornsson; Kristin E Sveinsdottir; Maney Sveinsdottir; Emil A Thorarensen; Bjarni Thorbjornsson; Gisli Masson; Ingileif Jonsdottir; Alma Moller; Thorolfur Gudnason; Karl G Kristinsson; Unnur Thorsteinsdottir; Kari Stefansson	https://www.gisaid.org/	NA	NA	2021-01-15	NA
hCoV-19/Iceland/5681/2020	betacoronavirus	EPI_ISL_829363	NA	2020-12-03	Europe	Iceland	Reykjavik	NA	Europe	Iceland	Reykjavik	genome	29782	Human	19	Male	NA	B.1.177.45	GV	deCODE genetics	deCODE genetics	Daniel F Gudbjartsson; Agnar Helgason; Hakon Jonsson; Olafur T Magnusson; Pall Melsted; Gudmundur L Norddahl; Jona Saemundsdottir; Asgeir Sigurdsson; Patrick Sulem; Arna B Agustsdottir; Hannes Eggertsson; Berglind Eiriksdottir; Run Fridriksdottir; Elisabet E Gardarsdottir; Gudmundur Georgsson; Olafia S Gretarsdottir; Kjartan R Gudmundsson; Thora R Gunnarsdottir; Arnaldur Gylfason; Hilma Holm; Brynjar O Jensson; Aslaug Jonasdottir; Kamilla S Josefsdottir; Thordur Kristjansson; Droplaug N Magnusdottir; Solvi Rognvaldsson; Louise le Roux; Gudrun Sigmundsdottir; Gardar Sveinbjornsson; Kristin E Sveinsdottir; Maney Sveinsdottir; Emil A Thorarensen; Bjarni Thorbjornsson; Gisli Masson; Ingileif Jonsdottir; Alma Moller; Thorolfur Gudnason; Karl G Kristinsson; Unnur Thorsteinsdottir; Kari Stefansson	https://www.gisaid.org/	NA	NA	2021-01-15	NA
hCoV-19/Iceland/5680/2020	betacoronavirus	EPI_ISL_829362	NA	2020-08-09	Europe	Iceland	Reykjavik	NA	Europe	Iceland	Reykjavik	genome	29782	Human	27	Female	NA	B.1.1.232	GR	deCODE genetics	deCODE genetics	Daniel F Gudbjartsson; Agnar Helgason; Hakon Jonsson; Olafur T Magnusson; Pall Melsted; Gudmundur L Norddahl; Jona Saemundsdottir; Asgeir Sigurdsson; Patrick Sulem; Arna B Agustsdottir; Hannes Eggertsson; Berglind Eiriksdottir; Run Fridriksdottir; Elisabet E Gardarsdottir; Gudmundur Georgsson; Olafia S Gretarsdottir; Kjartan R Gudmundsson; Thora R Gunnarsdottir; Arnaldur Gylfason; Hilma Holm; Brynjar O Jensson; Aslaug Jonasdottir; Kamilla S Josefsdottir; Thordur Kristjansson; Droplaug N Magnusdottir; Solvi Rognvaldsson; Louise le Roux; Gudrun Sigmundsdottir; Gardar Sveinbjornsson; Kristin E Sveinsdottir; Maney Sveinsdottir; Emil A Thorarensen; Bjarni Thorbjornsson; Gisli Masson; Ingileif Jonsdottir; Alma Moller; Thorolfur Gudnason; Karl G Kristinsson; Unnur Thorsteinsdottir; Kari Stefansson	https://www.gisaid.org/	NA	NA	2021-01-15	NA
hCoV-19/Iceland/5679/2020	betacoronavirus	EPI_ISL_829361	NA	2020-10-15	Europe	Iceland	Reykjavik	NA	Europe	Iceland	Reykjavik	genome	29836	Human	23	Female	NA	B.1.177.45	GV	The National University Hospital of Iceland	deCODE genetics	Daniel F Gudbjartsson; Agnar Helgason; Hakon Jonsson; Olafur T Magnusson; Pall Melsted; Gudmundur L Norddahl; Jona Saemundsdottir; Asgeir Sigurdsson; Patrick Sulem; Arna B Agustsdottir; Hannes Eggertsson; Berglind Eiriksdottir; Run Fridriksdottir; Elisabet E Gardarsdottir; Gudmundur Georgsson; Olafia S Gretarsdottir; Kjartan R Gudmundsson; Thora R Gunnarsdottir; Arnaldur Gylfason; Hilma Holm; Brynjar O Jensson; Aslaug Jonasdottir; Kamilla S Josefsdottir; Thordur Kristjansson; Droplaug N Magnusdottir; Solvi Rognvaldsson; Louise le Roux; Gudrun Sigmundsdottir; Gardar Sveinbjornsson; Kristin E Sveinsdottir; Maney Sveinsdottir; Emil A Thorarensen; Bjarni Thorbjornsson; Gisli Masson; Ingileif Jonsdottir; Alma Moller; Thorolfur Gudnason; Karl G Kristinsson; Unnur Thorsteinsdottir; Kari Stefansson	https://www.gisaid.org/	NA	NA	2021-01-15	NA
hCoV-19/Iceland/5678/2020	betacoronavirus	EPI_ISL_829360	NA	2020-10-27	Europe	Iceland	Reykjavik	NA	Europe	Iceland	Reykjavik	genome	29782	Human	0	Male	NA	B.1.177.45	GV	The National University Hospital of Iceland	deCODE genetics	Daniel F Gudbjartsson; Agnar Helgason; Hakon Jonsson; Olafur T Magnusson; Pall Melsted; Gudmundur L Norddahl; Jona Saemundsdottir; Asgeir Sigurdsson; Patrick Sulem; Arna B Agustsdottir; Hannes Eggertsson; Berglind Eiriksdottir; Run Fridriksdottir; Elisabet E Gardarsdottir; Gudmundur Georgsson; Olafia S Gretarsdottir; Kjartan R Gudmundsson; Thora R Gunnarsdottir; Arnaldur Gylfason; Hilma Holm; Brynjar O Jensson; Aslaug Jonasdottir; Kamilla S Josefsdottir; Thordur Kristjansson; Droplaug N Magnusdottir; Solvi Rognvaldsson; Louise le Roux; Gudrun Sigmundsdottir; Gardar Sveinbjornsson; Kristin E Sveinsdottir; Maney Sveinsdottir; Emil A Thorarensen; Bjarni Thorbjornsson; Gisli Masson; Ingileif Jonsdottir; Alma Moller; Thorolfur Gudnason; Karl G Kristinsson; Unnur Thorsteinsdottir; Kari Stefansson	https://www.gisaid.org/	NA	NA	2021-01-15	NA
hCoV-19/Iceland/5677/2020	betacoronavirus	EPI_ISL_829359	NA	2020-09-22	Europe	Iceland	Reykjavik	NA	Europe	Iceland	Reykjavik	genome	29782	Human	31	Male	NA	B.1.177.45	GV	deCODE genetics	deCODE genetics	Daniel F Gudbjartsson; Agnar Helgason; Hakon Jonsson; Olafur T Magnusson; Pall Melsted; Gudmundur L Norddahl; Jona Saemundsdottir; Asgeir Sigurdsson; Patrick Sulem; Arna B Agustsdottir; Hannes Eggertsson; Berglind Eiriksdottir; Run Fridriksdottir; Elisabet E Gardarsdottir; Gudmundur Georgsson; Olafia S Gretarsdottir; Kjartan R Gudmundsson; Thora R Gunnarsdottir; Arnaldur Gylfason; Hilma Holm; Brynjar O Jensson; Aslaug Jonasdottir; Kamilla S Josefsdottir; Thordur Kristjansson; Droplaug N Magnusdottir; Solvi Rognvaldsson; Louise le Roux; Gudrun Sigmundsdottir; Gardar Sveinbjornsson; Kristin E Sveinsdottir; Maney Sveinsdottir; Emil A Thorarensen; Bjarni Thorbjornsson; Gisli Masson; Ingileif Jonsdottir; Alma Moller; Thorolfur Gudnason; Karl G Kristinsson; Unnur Thorsteinsdottir; Kari Stefansson	https://www.gisaid.org/	NA	NA	2021-01-15	NA
hCoV-19/Iceland/5676/2020	betacoronavirus	EPI_ISL_829358	NA	2020-09-22	Europe	Iceland	Reykjavik	NA	Europe	Iceland	Reykjavik	genome	29782	Human	49	Male	NA	B.1.1.232	GR	deCODE genetics	deCODE genetics	Daniel F Gudbjartsson; Agnar Helgason; Hakon Jonsson; Olafur T Magnusson; Pall Melsted; Gudmundur L Norddahl; Jona Saemundsdottir; Asgeir Sigurdsson; Patrick Sulem; Arna B Agustsdottir; Hannes Eggertsson; Berglind Eiriksdottir; Run Fridriksdottir; Elisabet E Gardarsdottir; Gudmundur Georgsson; Olafia S Gretarsdottir; Kjartan R Gudmundsson; Thora R Gunnarsdottir; Arnaldur Gylfason; Hilma Holm; Brynjar O Jensson; Aslaug Jonasdottir; Kamilla S Josefsdottir; Thordur Kristjansson; Droplaug N Magnusdottir; Solvi Rognvaldsson; Louise le Roux; Gudrun Sigmundsdottir; Gardar Sveinbjornsson; Kristin E Sveinsdottir; Maney Sveinsdottir; Emil A Thorarensen; Bjarni Thorbjornsson; Gisli Masson; Ingileif Jonsdottir; Alma Moller; Thorolfur Gudnason; Karl G Kristinsson; Unnur Thorsteinsdottir; Kari Stefansson	https://www.gisaid.org/	NA	NA	2021-01-15	NA
hCoV-19/Iceland/5675/2020	betacoronavirus	EPI_ISL_829357	NA	2020-11-13	Europe	Iceland	Reykjavik	NA	Europe	Iceland	Reykjavik	genome	29850	Human	65	Male	NA	B.1.1.37	GR	deCODE genetics	deCODE genetics	Daniel F Gudbjartsson; Agnar Helgason; Hakon Jonsson; Olafur T Magnusson; Pall Melsted; Gudmundur L Norddahl; Jona Saemundsdottir; Asgeir Sigurdsson; Patrick Sulem; Arna B Agustsdottir; Hannes Eggertsson; Berglind Eiriksdottir; Run Fridriksdottir; Elisabet E Gardarsdottir; Gudmundur Georgsson; Olafia S Gretarsdottir; Kjartan R Gudmundsson; Thora R Gunnarsdottir; Arnaldur Gylfason; Hilma Holm; Brynjar O Jensson; Aslaug Jonasdottir; Kamilla S Josefsdottir; Thordur Kristjansson; Droplaug N Magnusdottir; Solvi Rognvaldsson; Louise le Roux; Gudrun Sigmundsdottir; Gardar Sveinbjornsson; Kristin E Sveinsdottir; Maney Sveinsdottir; Emil A Thorarensen; Bjarni Thorbjornsson; Gisli Masson; Ingileif Jonsdottir; Alma Moller; Thorolfur Gudnason; Karl G Kristinsson; Unnur Thorsteinsdottir; Kari Stefansson	https://www.gisaid.org/	NA	NA	2021-01-15	NA
hCoV-19/Iceland/5674/2020	betacoronavirus	EPI_ISL_829356	NA	2020-09-22	Europe	Iceland	Reykjavik	NA	Europe	Iceland	Reykjavik	genome	29782	Human	56	Male	NA	B.1.258	G	deCODE genetics	deCODE genetics	Daniel F Gudbjartsson; Agnar Helgason; Hakon Jonsson; Olafur T Magnusson; Pall Melsted; Gudmundur L Norddahl; Jona Saemundsdottir; Asgeir Sigurdsson; Patrick Sulem; Arna B Agustsdottir; Hannes Eggertsson; Berglind Eiriksdottir; Run Fridriksdottir; Elisabet E Gardarsdottir; Gudmundur Georgsson; Olafia S Gretarsdottir; Kjartan R Gudmundsson; Thora R Gunnarsdottir; Arnaldur Gylfason; Hilma Holm; Brynjar O Jensson; Aslaug Jonasdottir; Kamilla S Josefsdottir; Thordur Kristjansson; Droplaug N Magnusdottir; Solvi Rognvaldsson; Louise le Roux; Gudrun Sigmundsdottir; Gardar Sveinbjornsson; Kristin E Sveinsdottir; Maney Sveinsdottir; Emil A Thorarensen; Bjarni Thorbjornsson; Gisli Masson; Ingileif Jonsdottir; Alma Moller; Thorolfur Gudnason; Karl G Kristinsson; Unnur Thorsteinsdottir; Kari Stefansson	https://www.gisaid.org/	NA	NA	2021-01-15	NA
hCoV-19/Iceland/5673/2020	betacoronavirus	EPI_ISL_829355	NA	2020-09-22	Europe	Iceland	Reykjavik	NA	Europe	Iceland	Reykjavik	genome	29782	Human	53	Female	NA	B.1.177.45	GV	deCODE genetics	deCODE genetics	Daniel F Gudbjartsson; Agnar Helgason; Hakon Jonsson; Olafur T Magnusson; Pall Melsted; Gudmundur L Norddahl; Jona Saemundsdottir; Asgeir Sigurdsson; Patrick Sulem; Arna B Agustsdottir; Hannes Eggertsson; Berglind Eiriksdottir; Run Fridriksdottir; Elisabet E Gardarsdottir; Gudmundur Georgsson; Olafia S Gretarsdottir; Kjartan R Gudmundsson; Thora R Gunnarsdottir; Arnaldur Gylfason; Hilma Holm; Brynjar O Jensson; Aslaug Jonasdottir; Kamilla S Josefsdottir; Thordur Kristjansson; Droplaug N Magnusdottir; Solvi Rognvaldsson; Louise le Roux; Gudrun Sigmundsdottir; Gardar Sveinbjornsson; Kristin E Sveinsdottir; Maney Sveinsdottir; Emil A Thorarensen; Bjarni Thorbjornsson; Gisli Masson; Ingileif Jonsdottir; Alma Moller; Thorolfur Gudnason; Karl G Kristinsson; Unnur Thorsteinsdottir; Kari Stefansson	https://www.gisaid.org/	NA	NA	2021-01-15	NA
hCoV-19/Iceland/5672/2020	betacoronavirus	EPI_ISL_829354	NA	2020-09-22	Europe	Iceland	Reykjavik	NA	Europe	Iceland	Reykjavik	genome	29782	Human	67	Male	NA	B.1.177.45	GV	deCODE genetics	deCODE genetics	Daniel F Gudbjartsson; Agnar Helgason; Hakon Jonsson; Olafur T Magnusson; Pall Melsted; Gudmundur L Norddahl; Jona Saemundsdottir; Asgeir Sigurdsson; Patrick Sulem; Arna B Agustsdottir; Hannes Eggertsson; Berglind Eiriksdottir; Run Fridriksdottir; Elisabet E Gardarsdottir; Gudmundur Georgsson; Olafia S Gretarsdottir; Kjartan R Gudmundsson; Thora R Gunnarsdottir; Arnaldur Gylfason; Hilma Holm; Brynjar O Jensson; Aslaug Jonasdottir; Kamilla S Josefsdottir; Thordur Kristjansson; Droplaug N Magnusdottir; Solvi Rognvaldsson; Louise le Roux; Gudrun Sigmundsdottir; Gardar Sveinbjornsson; Kristin E Sveinsdottir; Maney Sveinsdottir; Emil A Thorarensen; Bjarni Thorbjornsson; Gisli Masson; Ingileif Jonsdottir; Alma Moller; Thorolfur Gudnason; Karl G Kristinsson; Unnur Thorsteinsdottir; Kari Stefansson	https://www.gisaid.org/	NA	NA	2021-01-15	NA
hCoV-19/Iceland/5671/2020	betacoronavirus	EPI_ISL_829353	NA	2020-09-22	Europe	Iceland	Reykjavik	NA	Europe	Iceland	Reykjavik	genome	29782	Human	23	Female	NA	B.1.177.45	GV	deCODE genetics	deCODE genetics	Daniel F Gudbjartsson; Agnar Helgason; Hakon Jonsson; Olafur T Magnusson; Pall Melsted; Gudmundur L Norddahl; Jona Saemundsdottir; Asgeir Sigurdsson; Patrick Sulem; Arna B Agustsdottir; Hannes Eggertsson; Berglind Eiriksdottir; Run Fridriksdottir; Elisabet E Gardarsdottir; Gudmundur Georgsson; Olafia S Gretarsdottir; Kjartan R Gudmundsson; Thora R Gunnarsdottir; Arnaldur Gylfason; Hilma Holm; Brynjar O Jensson; Aslaug Jonasdottir; Kamilla S Josefsdottir; Thordur Kristjansson; Droplaug N Magnusdottir; Solvi Rognvaldsson; Louise le Roux; Gudrun Sigmundsdottir; Gardar Sveinbjornsson; Kristin E Sveinsdottir; Maney Sveinsdottir; Emil A Thorarensen; Bjarni Thorbjornsson; Gisli Masson; Ingileif Jonsdottir; Alma Moller; Thorolfur Gudnason; Karl G Kristinsson; Unnur Thorsteinsdottir; Kari Stefansson	https://www.gisaid.org/	NA	NA	2021-01-15	NA
hCoV-19/Iceland/5670/2020	betacoronavirus	EPI_ISL_829352	NA	2020-09-22	Europe	Iceland	Reykjavik	NA	Europe	Iceland	Reykjavik	genome	29782	Human	69	Female	NA	B.1.177.45	GV	deCODE genetics	deCODE genetics	Daniel F Gudbjartsson; Agnar Helgason; Hakon Jonsson; Olafur T Magnusson; Pall Melsted; Gudmundur L Norddahl; Jona Saemundsdottir; Asgeir Sigurdsson; Patrick Sulem; Arna B Agustsdottir; Hannes Eggertsson; Berglind Eiriksdottir; Run Fridriksdottir; Elisabet E Gardarsdottir; Gudmundur Georgsson; Olafia S Gretarsdottir; Kjartan R Gudmundsson; Thora R Gunnarsdottir; Arnaldur Gylfason; Hilma Holm; Brynjar O Jensson; Aslaug Jonasdottir; Kamilla S Josefsdottir; Thordur Kristjansson; Droplaug N Magnusdottir; Solvi Rognvaldsson; Louise le Roux; Gudrun Sigmundsdottir; Gardar Sveinbjornsson; Kristin E Sveinsdottir; Maney Sveinsdottir; Emil A Thorarensen; Bjarni Thorbjornsson; Gisli Masson; Ingileif Jonsdottir; Alma Moller; Thorolfur Gudnason; Karl G Kristinsson; Unnur Thorsteinsdottir; Kari Stefansson	https://www.gisaid.org/	NA	NA	2021-01-15	NA
hCoV-19/Iceland/5669/2020	betacoronavirus	EPI_ISL_829351	NA	2020-09-22	Europe	Iceland	Reykjavik	NA	Europe	Iceland	Reykjavik	genome	29782	Human	66	Female	NA	B.1.177.45	GV	deCODE genetics	deCODE genetics	Daniel F Gudbjartsson; Agnar Helgason; Hakon Jonsson; Olafur T Magnusson; Pall Melsted; Gudmundur L Norddahl; Jona Saemundsdottir; Asgeir Sigurdsson; Patrick Sulem; Arna B Agustsdottir; Hannes Eggertsson; Berglind Eiriksdottir; Run Fridriksdottir; Elisabet E Gardarsdottir; Gudmundur Georgsson; Olafia S Gretarsdottir; Kjartan R Gudmundsson; Thora R Gunnarsdottir; Arnaldur Gylfason; Hilma Holm; Brynjar O Jensson; Aslaug Jonasdottir; Kamilla S Josefsdottir; Thordur Kristjansson; Droplaug N Magnusdottir; Solvi Rognvaldsson; Louise le Roux; Gudrun Sigmundsdottir; Gardar Sveinbjornsson; Kristin E Sveinsdottir; Maney Sveinsdottir; Emil A Thorarensen; Bjarni Thorbjornsson; Gisli Masson; Ingileif Jonsdottir; Alma Moller; Thorolfur Gudnason; Karl G Kristinsson; Unnur Thorsteinsdottir; Kari Stefansson	https://www.gisaid.org/	NA	NA	2021-01-15	NA
hCoV-19/Iceland/5668/2020	betacoronavirus	EPI_ISL_829350	NA	2020-09-23	Europe	Iceland	Reykjavik	NA	Europe	Iceland	Reykjavik	genome	29782	Human	14	Male	NA	B.1.1.232	GR	deCODE genetics	deCODE genetics	Daniel F Gudbjartsson; Agnar Helgason; Hakon Jonsson; Olafur T Magnusson; Pall Melsted; Gudmundur L Norddahl; Jona Saemundsdottir; Asgeir Sigurdsson; Patrick Sulem; Arna B Agustsdottir; Hannes Eggertsson; Berglind Eiriksdottir; Run Fridriksdottir; Elisabet E Gardarsdottir; Gudmundur Georgsson; Olafia S Gretarsdottir; Kjartan R Gudmundsson; Thora R Gunnarsdottir; Arnaldur Gylfason; Hilma Holm; Brynjar O Jensson; Aslaug Jonasdottir; Kamilla S Josefsdottir; Thordur Kristjansson; Droplaug N Magnusdottir; Solvi Rognvaldsson; Louise le Roux; Gudrun Sigmundsdottir; Gardar Sveinbjornsson; Kristin E Sveinsdottir; Maney Sveinsdottir; Emil A Thorarensen; Bjarni Thorbjornsson; Gisli Masson; Ingileif Jonsdottir; Alma Moller; Thorolfur Gudnason; Karl G Kristinsson; Unnur Thorsteinsdottir; Kari Stefansson	https://www.gisaid.org/	NA	NA	2021-01-15	NA
hCoV-19/Iceland/5667/2020	betacoronavirus	EPI_ISL_829349	NA	2020-09-22	Europe	Iceland	Reykjavik	NA	Europe	Iceland	Reykjavik	genome	29782	Human	35	Female	NA	B.1.1.232	GR	deCODE genetics	deCODE genetics	Daniel F Gudbjartsson; Agnar Helgason; Hakon Jonsson; Olafur T Magnusson; Pall Melsted; Gudmundur L Norddahl; Jona Saemundsdottir; Asgeir Sigurdsson; Patrick Sulem; Arna B Agustsdottir; Hannes Eggertsson; Berglind Eiriksdottir; Run Fridriksdottir; Elisabet E Gardarsdottir; Gudmundur Georgsson; Olafia S Gretarsdottir; Kjartan R Gudmundsson; Thora R Gunnarsdottir; Arnaldur Gylfason; Hilma Holm; Brynjar O Jensson; Aslaug Jonasdottir; Kamilla S Josefsdottir; Thordur Kristjansson; Droplaug N Magnusdottir; Solvi Rognvaldsson; Louise le Roux; Gudrun Sigmundsdottir; Gardar Sveinbjornsson; Kristin E Sveinsdottir; Maney Sveinsdottir; Emil A Thorarensen; Bjarni Thorbjornsson; Gisli Masson; Ingileif Jonsdottir; Alma Moller; Thorolfur Gudnason; Karl G Kristinsson; Unnur Thorsteinsdottir; Kari Stefansson	https://www.gisaid.org/	NA	NA	2021-01-15	NA
hCoV-19/Iceland/5666/2020	betacoronavirus	EPI_ISL_829348	NA	2020-08-23	Europe	Iceland	Reykjavik	NA	Europe	Iceland	Reykjavik	genome	29782	Human	45	Female	NA	B.1.1.232	GR	deCODE genetics	deCODE genetics	Daniel F Gudbjartsson; Agnar Helgason; Hakon Jonsson; Olafur T Magnusson; Pall Melsted; Gudmundur L Norddahl; Jona Saemundsdottir; Asgeir Sigurdsson; Patrick Sulem; Arna B Agustsdottir; Hannes Eggertsson; Berglind Eiriksdottir; Run Fridriksdottir; Elisabet E Gardarsdottir; Gudmundur Georgsson; Olafia S Gretarsdottir; Kjartan R Gudmundsson; Thora R Gunnarsdottir; Arnaldur Gylfason; Hilma Holm; Brynjar O Jensson; Aslaug Jonasdottir; Kamilla S Josefsdottir; Thordur Kristjansson; Droplaug N Magnusdottir; Solvi Rognvaldsson; Louise le Roux; Gudrun Sigmundsdottir; Gardar Sveinbjornsson; Kristin E Sveinsdottir; Maney Sveinsdottir; Emil A Thorarensen; Bjarni Thorbjornsson; Gisli Masson; Ingileif Jonsdottir; Alma Moller; Thorolfur Gudnason; Karl G Kristinsson; Unnur Thorsteinsdottir; Kari Stefansson	https://www.gisaid.org/	NA	NA	2021-01-15	NA
hCoV-19/Iceland/5665/2020	betacoronavirus	EPI_ISL_829347	NA	2020-11-29	Europe	Iceland	Reykjavik	NA	Europe	Iceland	Reykjavik	genome	29782	Human	26	Male	NA	B.1.177.45	GV	deCODE genetics	deCODE genetics	Daniel F Gudbjartsson; Agnar Helgason; Hakon Jonsson; Olafur T Magnusson; Pall Melsted; Gudmundur L Norddahl; Jona Saemundsdottir; Asgeir Sigurdsson; Patrick Sulem; Arna B Agustsdottir; Hannes Eggertsson; Berglind Eiriksdottir; Run Fridriksdottir; Elisabet E Gardarsdottir; Gudmundur Georgsson; Olafia S Gretarsdottir; Kjartan R Gudmundsson; Thora R Gunnarsdottir; Arnaldur Gylfason; Hilma Holm; Brynjar O Jensson; Aslaug Jonasdottir; Kamilla S Josefsdottir; Thordur Kristjansson; Droplaug N Magnusdottir; Solvi Rognvaldsson; Louise le Roux; Gudrun Sigmundsdottir; Gardar Sveinbjornsson; Kristin E Sveinsdottir; Maney Sveinsdottir; Emil A Thorarensen; Bjarni Thorbjornsson; Gisli Masson; Ingileif Jonsdottir; Alma Moller; Thorolfur Gudnason; Karl G Kristinsson; Unnur Thorsteinsdottir; Kari Stefansson	https://www.gisaid.org/	NA	NA	2021-01-15	NA
hCoV-19/Iceland/5664/2020	betacoronavirus	EPI_ISL_829346	NA	2020-11-29	Europe	Iceland	Reykjavik	NA	Europe	Iceland	Reykjavik	genome	29782	Human	72	Female	NA	B.1.177.45	GV	deCODE genetics	deCODE genetics	Daniel F Gudbjartsson; Agnar Helgason; Hakon Jonsson; Olafur T Magnusson; Pall Melsted; Gudmundur L Norddahl; Jona Saemundsdottir; Asgeir Sigurdsson; Patrick Sulem; Arna B Agustsdottir; Hannes Eggertsson; Berglind Eiriksdottir; Run Fridriksdottir; Elisabet E Gardarsdottir; Gudmundur Georgsson; Olafia S Gretarsdottir; Kjartan R Gudmundsson; Thora R Gunnarsdottir; Arnaldur Gylfason; Hilma Holm; Brynjar O Jensson; Aslaug Jonasdottir; Kamilla S Josefsdottir; Thordur Kristjansson; Droplaug N Magnusdottir; Solvi Rognvaldsson; Louise le Roux; Gudrun Sigmundsdottir; Gardar Sveinbjornsson; Kristin E Sveinsdottir; Maney Sveinsdottir; Emil A Thorarensen; Bjarni Thorbjornsson; Gisli Masson; Ingileif Jonsdottir; Alma Moller; Thorolfur Gudnason; Karl G Kristinsson; Unnur Thorsteinsdottir; Kari Stefansson	https://www.gisaid.org/	NA	NA	2021-01-15	NA
hCoV-19/Iceland/5663/2020	betacoronavirus	EPI_ISL_829345	NA	2020-11-28	Europe	Iceland	Reykjavik	NA	Europe	Iceland	Reykjavik	genome	29776	Human	64	Male	NA	B.1.258	G	deCODE genetics	deCODE genetics	Daniel F Gudbjartsson; Agnar Helgason; Hakon Jonsson; Olafur T Magnusson; Pall Melsted; Gudmundur L Norddahl; Jona Saemundsdottir; Asgeir Sigurdsson; Patrick Sulem; Arna B Agustsdottir; Hannes Eggertsson; Berglind Eiriksdottir; Run Fridriksdottir; Elisabet E Gardarsdottir; Gudmundur Georgsson; Olafia S Gretarsdottir; Kjartan R Gudmundsson; Thora R Gunnarsdottir; Arnaldur Gylfason; Hilma Holm; Brynjar O Jensson; Aslaug Jonasdottir; Kamilla S Josefsdottir; Thordur Kristjansson; Droplaug N Magnusdottir; Solvi Rognvaldsson; Louise le Roux; Gudrun Sigmundsdottir; Gardar Sveinbjornsson; Kristin E Sveinsdottir; Maney Sveinsdottir; Emil A Thorarensen; Bjarni Thorbjornsson; Gisli Masson; Ingileif Jonsdottir; Alma Moller; Thorolfur Gudnason; Karl G Kristinsson; Unnur Thorsteinsdottir; Kari Stefansson	https://www.gisaid.org/	NA	NA	2021-01-15	NA
hCoV-19/Iceland/5662/2020	betacoronavirus	EPI_ISL_829344	NA	2020-11-29	Europe	Iceland	Reykjavik	NA	Europe	Iceland	Reykjavik	genome	29782	Human	83	Male	NA	B.1.177.45	GV	deCODE genetics	deCODE genetics	Daniel F Gudbjartsson; Agnar Helgason; Hakon Jonsson; Olafur T Magnusson; Pall Melsted; Gudmundur L Norddahl; Jona Saemundsdottir; Asgeir Sigurdsson; Patrick Sulem; Arna B Agustsdottir; Hannes Eggertsson; Berglind Eiriksdottir; Run Fridriksdottir; Elisabet E Gardarsdottir; Gudmundur Georgsson; Olafia S Gretarsdottir; Kjartan R Gudmundsson; Thora R Gunnarsdottir; Arnaldur Gylfason; Hilma Holm; Brynjar O Jensson; Aslaug Jonasdottir; Kamilla S Josefsdottir; Thordur Kristjansson; Droplaug N Magnusdottir; Solvi Rognvaldsson; Louise le Roux; Gudrun Sigmundsdottir; Gardar Sveinbjornsson; Kristin E Sveinsdottir; Maney Sveinsdottir; Emil A Thorarensen; Bjarni Thorbjornsson; Gisli Masson; Ingileif Jonsdottir; Alma Moller; Thorolfur Gudnason; Karl G Kristinsson; Unnur Thorsteinsdottir; Kari Stefansson	https://www.gisaid.org/	NA	NA	2021-01-15	NA
hCoV-19/Iceland/5661/2020	betacoronavirus	EPI_ISL_829343	NA	2020-11-29	Europe	Iceland	Reykjavik	NA	Europe	Iceland	Reykjavik	genome	29782	Human	50	Female	NA	B.1.177.45	GV	deCODE genetics	deCODE genetics	Daniel F Gudbjartsson; Agnar Helgason; Hakon Jonsson; Olafur T Magnusson; Pall Melsted; Gudmundur L Norddahl; Jona Saemundsdottir; Asgeir Sigurdsson; Patrick Sulem; Arna B Agustsdottir; Hannes Eggertsson; Berglind Eiriksdottir; Run Fridriksdottir; Elisabet E Gardarsdottir; Gudmundur Georgsson; Olafia S Gretarsdottir; Kjartan R Gudmundsson; Thora R Gunnarsdottir; Arnaldur Gylfason; Hilma Holm; Brynjar O Jensson; Aslaug Jonasdottir; Kamilla S Josefsdottir; Thordur Kristjansson; Droplaug N Magnusdottir; Solvi Rognvaldsson; Louise le Roux; Gudrun Sigmundsdottir; Gardar Sveinbjornsson; Kristin E Sveinsdottir; Maney Sveinsdottir; Emil A Thorarensen; Bjarni Thorbjornsson; Gisli Masson; Ingileif Jonsdottir; Alma Moller; Thorolfur Gudnason; Karl G Kristinsson; Unnur Thorsteinsdottir; Kari Stefansson	https://www.gisaid.org/	NA	NA	2021-01-15	NA
hCoV-19/Iceland/5660/2020	betacoronavirus	EPI_ISL_829342	NA	2020-11-29	Europe	Iceland	Reykjavik	NA	Europe	Iceland	Reykjavik	genome	29782	Human	70	Male	NA	B.1.177.45	GV	deCODE genetics	deCODE genetics	Daniel F Gudbjartsson; Agnar Helgason; Hakon Jonsson; Olafur T Magnusson; Pall Melsted; Gudmundur L Norddahl; Jona Saemundsdottir; Asgeir Sigurdsson; Patrick Sulem; Arna B Agustsdottir; Hannes Eggertsson; Berglind Eiriksdottir; Run Fridriksdottir; Elisabet E Gardarsdottir; Gudmundur Georgsson; Olafia S Gretarsdottir; Kjartan R Gudmundsson; Thora R Gunnarsdottir; Arnaldur Gylfason; Hilma Holm; Brynjar O Jensson; Aslaug Jonasdottir; Kamilla S Josefsdottir; Thordur Kristjansson; Droplaug N Magnusdottir; Solvi Rognvaldsson; Louise le Roux; Gudrun Sigmundsdottir; Gardar Sveinbjornsson; Kristin E Sveinsdottir; Maney Sveinsdottir; Emil A Thorarensen; Bjarni Thorbjornsson; Gisli Masson; Ingileif Jonsdottir; Alma Moller; Thorolfur Gudnason; Karl G Kristinsson; Unnur Thorsteinsdottir; Kari Stefansson	https://www.gisaid.org/	NA	NA	2021-01-15	NA
hCoV-19/Iceland/5659/2020	betacoronavirus	EPI_ISL_829341	NA	2020-11-29	Europe	Iceland	Reykjavik	NA	Europe	Iceland	Reykjavik	genome	29782	Human	29	Female	NA	B.1.177.45	GV	deCODE genetics	deCODE genetics	Daniel F Gudbjartsson; Agnar Helgason; Hakon Jonsson; Olafur T Magnusson; Pall Melsted; Gudmundur L Norddahl; Jona Saemundsdottir; Asgeir Sigurdsson; Patrick Sulem; Arna B Agustsdottir; Hannes Eggertsson; Berglind Eiriksdottir; Run Fridriksdottir; Elisabet E Gardarsdottir; Gudmundur Georgsson; Olafia S Gretarsdottir; Kjartan R Gudmundsson; Thora R Gunnarsdottir; Arnaldur Gylfason; Hilma Holm; Brynjar O Jensson; Aslaug Jonasdottir; Kamilla S Josefsdottir; Thordur Kristjansson; Droplaug N Magnusdottir; Solvi Rognvaldsson; Louise le Roux; Gudrun Sigmundsdottir; Gardar Sveinbjornsson; Kristin E Sveinsdottir; Maney Sveinsdottir; Emil A Thorarensen; Bjarni Thorbjornsson; Gisli Masson; Ingileif Jonsdottir; Alma Moller; Thorolfur Gudnason; Karl G Kristinsson; Unnur Thorsteinsdottir; Kari Stefansson	https://www.gisaid.org/	NA	NA	2021-01-15	NA
hCoV-19/Iceland/5658/2020	betacoronavirus	EPI_ISL_829340	NA	2020-11-29	Europe	Iceland	Reykjavik	NA	Europe	Iceland	Reykjavik	genome	29782	Human	45	Female	NA	B.1.177.45	GV	deCODE genetics	deCODE genetics	Daniel F Gudbjartsson; Agnar Helgason; Hakon Jonsson; Olafur T Magnusson; Pall Melsted; Gudmundur L Norddahl; Jona Saemundsdottir; Asgeir Sigurdsson; Patrick Sulem; Arna B Agustsdottir; Hannes Eggertsson; Berglind Eiriksdottir; Run Fridriksdottir; Elisabet E Gardarsdottir; Gudmundur Georgsson; Olafia S Gretarsdottir; Kjartan R Gudmundsson; Thora R Gunnarsdottir; Arnaldur Gylfason; Hilma Holm; Brynjar O Jensson; Aslaug Jonasdottir; Kamilla S Josefsdottir; Thordur Kristjansson; Droplaug N Magnusdottir; Solvi Rognvaldsson; Louise le Roux; Gudrun Sigmundsdottir; Gardar Sveinbjornsson; Kristin E Sveinsdottir; Maney Sveinsdottir; Emil A Thorarensen; Bjarni Thorbjornsson; Gisli Masson; Ingileif Jonsdottir; Alma Moller; Thorolfur Gudnason; Karl G Kristinsson; Unnur Thorsteinsdottir; Kari Stefansson	https://www.gisaid.org/	NA	NA	2021-01-15	NA
hCoV-19/Iceland/5657/2020	betacoronavirus	EPI_ISL_829339	NA	2020-10-08	Europe	Iceland	Reykjavik	NA	Europe	Iceland	Reykjavik	genome	29836	Human	33	Male	NA	B.1.177.45	GV	deCODE genetics	deCODE genetics	Daniel F Gudbjartsson; Agnar Helgason; Hakon Jonsson; Olafur T Magnusson; Pall Melsted; Gudmundur L Norddahl; Jona Saemundsdottir; Asgeir Sigurdsson; Patrick Sulem; Arna B Agustsdottir; Hannes Eggertsson; Berglind Eiriksdottir; Run Fridriksdottir; Elisabet E Gardarsdottir; Gudmundur Georgsson; Olafia S Gretarsdottir; Kjartan R Gudmundsson; Thora R Gunnarsdottir; Arnaldur Gylfason; Hilma Holm; Brynjar O Jensson; Aslaug Jonasdottir; Kamilla S Josefsdottir; Thordur Kristjansson; Droplaug N Magnusdottir; Solvi Rognvaldsson; Louise le Roux; Gudrun Sigmundsdottir; Gardar Sveinbjornsson; Kristin E Sveinsdottir; Maney Sveinsdottir; Emil A Thorarensen; Bjarni Thorbjornsson; Gisli Masson; Ingileif Jonsdottir; Alma Moller; Thorolfur Gudnason; Karl G Kristinsson; Unnur Thorsteinsdottir; Kari Stefansson	https://www.gisaid.org/	NA	NA	2021-01-15	NA
hCoV-19/Iceland/5656/2020	betacoronavirus	EPI_ISL_829338	NA	2020-10-08	Europe	Iceland	Reykjavik	NA	Europe	Iceland	Reykjavik	genome	29836	Human	29	Male	NA	B.1.177.45	GV	deCODE genetics	deCODE genetics	Daniel F Gudbjartsson; Agnar Helgason; Hakon Jonsson; Olafur T Magnusson; Pall Melsted; Gudmundur L Norddahl; Jona Saemundsdottir; Asgeir Sigurdsson; Patrick Sulem; Arna B Agustsdottir; Hannes Eggertsson; Berglind Eiriksdottir; Run Fridriksdottir; Elisabet E Gardarsdottir; Gudmundur Georgsson; Olafia S Gretarsdottir; Kjartan R Gudmundsson; Thora R Gunnarsdottir; Arnaldur Gylfason; Hilma Holm; Brynjar O Jensson; Aslaug Jonasdottir; Kamilla S Josefsdottir; Thordur Kristjansson; Droplaug N Magnusdottir; Solvi Rognvaldsson; Louise le Roux; Gudrun Sigmundsdottir; Gardar Sveinbjornsson; Kristin E Sveinsdottir; Maney Sveinsdottir; Emil A Thorarensen; Bjarni Thorbjornsson; Gisli Masson; Ingileif Jonsdottir; Alma Moller; Thorolfur Gudnason; Karl G Kristinsson; Unnur Thorsteinsdottir; Kari Stefansson	https://www.gisaid.org/	NA	NA	2021-01-15	NA
hCoV-19/Iceland/5655/2020	betacoronavirus	EPI_ISL_829337	NA	2020-10-08	Europe	Iceland	Reykjavik	NA	Europe	Iceland	Reykjavik	genome	29836	Human	19	Female	NA	B.1.177.45	GV	deCODE genetics	deCODE genetics	Daniel F Gudbjartsson; Agnar Helgason; Hakon Jonsson; Olafur T Magnusson; Pall Melsted; Gudmundur L Norddahl; Jona Saemundsdottir; Asgeir Sigurdsson; Patrick Sulem; Arna B Agustsdottir; Hannes Eggertsson; Berglind Eiriksdottir; Run Fridriksdottir; Elisabet E Gardarsdottir; Gudmundur Georgsson; Olafia S Gretarsdottir; Kjartan R Gudmundsson; Thora R Gunnarsdottir; Arnaldur Gylfason; Hilma Holm; Brynjar O Jensson; Aslaug Jonasdottir; Kamilla S Josefsdottir; Thordur Kristjansson; Droplaug N Magnusdottir; Solvi Rognvaldsson; Louise le Roux; Gudrun Sigmundsdottir; Gardar Sveinbjornsson; Kristin E Sveinsdottir; Maney Sveinsdottir; Emil A Thorarensen; Bjarni Thorbjornsson; Gisli Masson; Ingileif Jonsdottir; Alma Moller; Thorolfur Gudnason; Karl G Kristinsson; Unnur Thorsteinsdottir; Kari Stefansson	https://www.gisaid.org/	NA	NA	2021-01-15	NA
hCoV-19/Iceland/5654/2020	betacoronavirus	EPI_ISL_829336	NA	2020-10-08	Europe	Iceland	Reykjavik	NA	Europe	Iceland	Reykjavik	genome	29842	Human	33	Male	NA	B.1.177.45	GV	deCODE genetics	deCODE genetics	Daniel F Gudbjartsson; Agnar Helgason; Hakon Jonsson; Olafur T Magnusson; Pall Melsted; Gudmundur L Norddahl; Jona Saemundsdottir; Asgeir Sigurdsson; Patrick Sulem; Arna B Agustsdottir; Hannes Eggertsson; Berglind Eiriksdottir; Run Fridriksdottir; Elisabet E Gardarsdottir; Gudmundur Georgsson; Olafia S Gretarsdottir; Kjartan R Gudmundsson; Thora R Gunnarsdottir; Arnaldur Gylfason; Hilma Holm; Brynjar O Jensson; Aslaug Jonasdottir; Kamilla S Josefsdottir; Thordur Kristjansson; Droplaug N Magnusdottir; Solvi Rognvaldsson; Louise le Roux; Gudrun Sigmundsdottir; Gardar Sveinbjornsson; Kristin E Sveinsdottir; Maney Sveinsdottir; Emil A Thorarensen; Bjarni Thorbjornsson; Gisli Masson; Ingileif Jonsdottir; Alma Moller; Thorolfur Gudnason; Karl G Kristinsson; Unnur Thorsteinsdottir; Kari Stefansson	https://www.gisaid.org/	NA	NA	2021-01-15	NA
hCoV-19/Iceland/5652/2020	betacoronavirus	EPI_ISL_829334	NA	2020-12-01	Europe	Iceland	Reykjavik	NA	Europe	Iceland	Reykjavik	genome	29782	Human	24	Female	NA	B.1.177	GV	deCODE genetics	deCODE genetics	Daniel F Gudbjartsson; Agnar Helgason; Hakon Jonsson; Olafur T Magnusson; Pall Melsted; Gudmundur L Norddahl; Jona Saemundsdottir; Asgeir Sigurdsson; Patrick Sulem; Arna B Agustsdottir; Hannes Eggertsson; Berglind Eiriksdottir; Run Fridriksdottir; Elisabet E Gardarsdottir; Gudmundur Georgsson; Olafia S Gretarsdottir; Kjartan R Gudmundsson; Thora R Gunnarsdottir; Arnaldur Gylfason; Hilma Holm; Brynjar O Jensson; Aslaug Jonasdottir; Kamilla S Josefsdottir; Thordur Kristjansson; Droplaug N Magnusdottir; Solvi Rognvaldsson; Louise le Roux; Gudrun Sigmundsdottir; Gardar Sveinbjornsson; Kristin E Sveinsdottir; Maney Sveinsdottir; Emil A Thorarensen; Bjarni Thorbjornsson; Gisli Masson; Ingileif Jonsdottir; Alma Moller; Thorolfur Gudnason; Karl G Kristinsson; Unnur Thorsteinsdottir; Kari Stefansson	https://www.gisaid.org/	NA	NA	2021-01-15	NA
hCoV-19/Iceland/5651/2020	betacoronavirus	EPI_ISL_829333	NA	2020-12-01	Europe	Iceland	Reykjavik	NA	Europe	Iceland	Reykjavik	genome	29782	Human	11	Female	NA	B.1.177.45	GV	deCODE genetics	deCODE genetics	Daniel F Gudbjartsson; Agnar Helgason; Hakon Jonsson; Olafur T Magnusson; Pall Melsted; Gudmundur L Norddahl; Jona Saemundsdottir; Asgeir Sigurdsson; Patrick Sulem; Arna B Agustsdottir; Hannes Eggertsson; Berglind Eiriksdottir; Run Fridriksdottir; Elisabet E Gardarsdottir; Gudmundur Georgsson; Olafia S Gretarsdottir; Kjartan R Gudmundsson; Thora R Gunnarsdottir; Arnaldur Gylfason; Hilma Holm; Brynjar O Jensson; Aslaug Jonasdottir; Kamilla S Josefsdottir; Thordur Kristjansson; Droplaug N Magnusdottir; Solvi Rognvaldsson; Louise le Roux; Gudrun Sigmundsdottir; Gardar Sveinbjornsson; Kristin E Sveinsdottir; Maney Sveinsdottir; Emil A Thorarensen; Bjarni Thorbjornsson; Gisli Masson; Ingileif Jonsdottir; Alma Moller; Thorolfur Gudnason; Karl G Kristinsson; Unnur Thorsteinsdottir; Kari Stefansson	https://www.gisaid.org/	NA	NA	2021-01-15	NA
hCoV-19/Iceland/5650/2020	betacoronavirus	EPI_ISL_829332	NA	2020-12-01	Europe	Iceland	Reykjavik	NA	Europe	Iceland	Reykjavik	genome	29782	Human	22	Male	NA	B.1.177.45	GV	deCODE genetics	deCODE genetics	Daniel F Gudbjartsson; Agnar Helgason; Hakon Jonsson; Olafur T Magnusson; Pall Melsted; Gudmundur L Norddahl; Jona Saemundsdottir; Asgeir Sigurdsson; Patrick Sulem; Arna B Agustsdottir; Hannes Eggertsson; Berglind Eiriksdottir; Run Fridriksdottir; Elisabet E Gardarsdottir; Gudmundur Georgsson; Olafia S Gretarsdottir; Kjartan R Gudmundsson; Thora R Gunnarsdottir; Arnaldur Gylfason; Hilma Holm; Brynjar O Jensson; Aslaug Jonasdottir; Kamilla S Josefsdottir; Thordur Kristjansson; Droplaug N Magnusdottir; Solvi Rognvaldsson; Louise le Roux; Gudrun Sigmundsdottir; Gardar Sveinbjornsson; Kristin E Sveinsdottir; Maney Sveinsdottir; Emil A Thorarensen; Bjarni Thorbjornsson; Gisli Masson; Ingileif Jonsdottir; Alma Moller; Thorolfur Gudnason; Karl G Kristinsson; Unnur Thorsteinsdottir; Kari Stefansson	https://www.gisaid.org/	NA	NA	2021-01-15	NA
hCoV-19/Iceland/5649/2020	betacoronavirus	EPI_ISL_829331	NA	2020-12-01	Europe	Iceland	Reykjavik	NA	Europe	Iceland	Reykjavik	genome	29782	Human	39	Female	NA	B.1.177.45	GV	deCODE genetics	deCODE genetics	Daniel F Gudbjartsson; Agnar Helgason; Hakon Jonsson; Olafur T Magnusson; Pall Melsted; Gudmundur L Norddahl; Jona Saemundsdottir; Asgeir Sigurdsson; Patrick Sulem; Arna B Agustsdottir; Hannes Eggertsson; Berglind Eiriksdottir; Run Fridriksdottir; Elisabet E Gardarsdottir; Gudmundur Georgsson; Olafia S Gretarsdottir; Kjartan R Gudmundsson; Thora R Gunnarsdottir; Arnaldur Gylfason; Hilma Holm; Brynjar O Jensson; Aslaug Jonasdottir; Kamilla S Josefsdottir; Thordur Kristjansson; Droplaug N Magnusdottir; Solvi Rognvaldsson; Louise le Roux; Gudrun Sigmundsdottir; Gardar Sveinbjornsson; Kristin E Sveinsdottir; Maney Sveinsdottir; Emil A Thorarensen; Bjarni Thorbjornsson; Gisli Masson; Ingileif Jonsdottir; Alma Moller; Thorolfur Gudnason; Karl G Kristinsson; Unnur Thorsteinsdottir; Kari Stefansson	https://www.gisaid.org/	NA	NA	2021-01-15	NA
hCoV-19/Iceland/5648/2020	betacoronavirus	EPI_ISL_829330	NA	2020-12-01	Europe	Iceland	Reykjavik	NA	Europe	Iceland	Reykjavik	genome	29782	Human	45	Male	NA	B.1.177.45	GV	deCODE genetics	deCODE genetics	Daniel F Gudbjartsson; Agnar Helgason; Hakon Jonsson; Olafur T Magnusson; Pall Melsted; Gudmundur L Norddahl; Jona Saemundsdottir; Asgeir Sigurdsson; Patrick Sulem; Arna B Agustsdottir; Hannes Eggertsson; Berglind Eiriksdottir; Run Fridriksdottir; Elisabet E Gardarsdottir; Gudmundur Georgsson; Olafia S Gretarsdottir; Kjartan R Gudmundsson; Thora R Gunnarsdottir; Arnaldur Gylfason; Hilma Holm; Brynjar O Jensson; Aslaug Jonasdottir; Kamilla S Josefsdottir; Thordur Kristjansson; Droplaug N Magnusdottir; Solvi Rognvaldsson; Louise le Roux; Gudrun Sigmundsdottir; Gardar Sveinbjornsson; Kristin E Sveinsdottir; Maney Sveinsdottir; Emil A Thorarensen; Bjarni Thorbjornsson; Gisli Masson; Ingileif Jonsdottir; Alma Moller; Thorolfur Gudnason; Karl G Kristinsson; Unnur Thorsteinsdottir; Kari Stefansson	https://www.gisaid.org/	NA	NA	2021-01-15	NA
hCoV-19/Iceland/5647/2020	betacoronavirus	EPI_ISL_829329	NA	2020-12-01	Europe	Iceland	Reykjavik	NA	Europe	Iceland	Reykjavik	genome	29782	Human	56	Male	NA	B.1.177.45	GV	deCODE genetics	deCODE genetics	Daniel F Gudbjartsson; Agnar Helgason; Hakon Jonsson; Olafur T Magnusson; Pall Melsted; Gudmundur L Norddahl; Jona Saemundsdottir; Asgeir Sigurdsson; Patrick Sulem; Arna B Agustsdottir; Hannes Eggertsson; Berglind Eiriksdottir; Run Fridriksdottir; Elisabet E Gardarsdottir; Gudmundur Georgsson; Olafia S Gretarsdottir; Kjartan R Gudmundsson; Thora R Gunnarsdottir; Arnaldur Gylfason; Hilma Holm; Brynjar O Jensson; Aslaug Jonasdottir; Kamilla S Josefsdottir; Thordur Kristjansson; Droplaug N Magnusdottir; Solvi Rognvaldsson; Louise le Roux; Gudrun Sigmundsdottir; Gardar Sveinbjornsson; Kristin E Sveinsdottir; Maney Sveinsdottir; Emil A Thorarensen; Bjarni Thorbjornsson; Gisli Masson; Ingileif Jonsdottir; Alma Moller; Thorolfur Gudnason; Karl G Kristinsson; Unnur Thorsteinsdottir; Kari Stefansson	https://www.gisaid.org/	NA	NA	2021-01-15	NA
hCoV-19/Iceland/5646/2020	betacoronavirus	EPI_ISL_829328	NA	2020-10-09	Europe	Iceland	Reykjavik	NA	Europe	Iceland	Reykjavik	genome	29836	Human	20	Female	NA	B.1.177.45	GV	deCODE genetics	deCODE genetics	Daniel F Gudbjartsson; Agnar Helgason; Hakon Jonsson; Olafur T Magnusson; Pall Melsted; Gudmundur L Norddahl; Jona Saemundsdottir; Asgeir Sigurdsson; Patrick Sulem; Arna B Agustsdottir; Hannes Eggertsson; Berglind Eiriksdottir; Run Fridriksdottir; Elisabet E Gardarsdottir; Gudmundur Georgsson; Olafia S Gretarsdottir; Kjartan R Gudmundsson; Thora R Gunnarsdottir; Arnaldur Gylfason; Hilma Holm; Brynjar O Jensson; Aslaug Jonasdottir; Kamilla S Josefsdottir; Thordur Kristjansson; Droplaug N Magnusdottir; Solvi Rognvaldsson; Louise le Roux; Gudrun Sigmundsdottir; Gardar Sveinbjornsson; Kristin E Sveinsdottir; Maney Sveinsdottir; Emil A Thorarensen; Bjarni Thorbjornsson; Gisli Masson; Ingileif Jonsdottir; Alma Moller; Thorolfur Gudnason; Karl G Kristinsson; Unnur Thorsteinsdottir; Kari Stefansson	https://www.gisaid.org/	NA	NA	2021-01-15	NA
hCoV-19/Iceland/5645/2020	betacoronavirus	EPI_ISL_829327	NA	2020-10-09	Europe	Iceland	Reykjavik	NA	Europe	Iceland	Reykjavik	genome	29836	Human	38	Female	NA	B.1.177.45	GV	deCODE genetics	deCODE genetics	Daniel F Gudbjartsson; Agnar Helgason; Hakon Jonsson; Olafur T Magnusson; Pall Melsted; Gudmundur L Norddahl; Jona Saemundsdottir; Asgeir Sigurdsson; Patrick Sulem; Arna B Agustsdottir; Hannes Eggertsson; Berglind Eiriksdottir; Run Fridriksdottir; Elisabet E Gardarsdottir; Gudmundur Georgsson; Olafia S Gretarsdottir; Kjartan R Gudmundsson; Thora R Gunnarsdottir; Arnaldur Gylfason; Hilma Holm; Brynjar O Jensson; Aslaug Jonasdottir; Kamilla S Josefsdottir; Thordur Kristjansson; Droplaug N Magnusdottir; Solvi Rognvaldsson; Louise le Roux; Gudrun Sigmundsdottir; Gardar Sveinbjornsson; Kristin E Sveinsdottir; Maney Sveinsdottir; Emil A Thorarensen; Bjarni Thorbjornsson; Gisli Masson; Ingileif Jonsdottir; Alma Moller; Thorolfur Gudnason; Karl G Kristinsson; Unnur Thorsteinsdottir; Kari Stefansson	https://www.gisaid.org/	NA	NA	2021-01-15	NA
hCoV-19/Iceland/5644/2021	betacoronavirus	EPI_ISL_829326	NA	2021-01-02	Europe	Iceland	Reykjavik	NA	Europe	Iceland	Reykjavik	genome	29782	Human	14	Male	NA	B.1.1.153	GR	deCODE genetics	deCODE genetics	Daniel F Gudbjartsson; Agnar Helgason; Hakon Jonsson; Olafur T Magnusson; Pall Melsted; Gudmundur L Norddahl; Jona Saemundsdottir; Asgeir Sigurdsson; Patrick Sulem; Arna B Agustsdottir; Hannes Eggertsson; Berglind Eiriksdottir; Run Fridriksdottir; Elisabet E Gardarsdottir; Gudmundur Georgsson; Olafia S Gretarsdottir; Kjartan R Gudmundsson; Thora R Gunnarsdottir; Arnaldur Gylfason; Hilma Holm; Brynjar O Jensson; Aslaug Jonasdottir; Kamilla S Josefsdottir; Thordur Kristjansson; Droplaug N Magnusdottir; Solvi Rognvaldsson; Louise le Roux; Gudrun Sigmundsdottir; Gardar Sveinbjornsson; Kristin E Sveinsdottir; Maney Sveinsdottir; Emil A Thorarensen; Bjarni Thorbjornsson; Gisli Masson; Ingileif Jonsdottir; Alma Moller; Thorolfur Gudnason; Karl G Kristinsson; Unnur Thorsteinsdottir; Kari Stefansson	https://www.gisaid.org/	NA	NA	2021-01-15	NA
hCoV-19/Iceland/5643/2021	betacoronavirus	EPI_ISL_829325	NA	2021-01-02	Europe	Iceland	Reykjavik	NA	Europe	Iceland	Reykjavik	genome	29782	Human	27	Female	NA	B.1.177.60	GV	deCODE genetics	deCODE genetics	Daniel F Gudbjartsson; Agnar Helgason; Hakon Jonsson; Olafur T Magnusson; Pall Melsted; Gudmundur L Norddahl; Jona Saemundsdottir; Asgeir Sigurdsson; Patrick Sulem; Arna B Agustsdottir; Hannes Eggertsson; Berglind Eiriksdottir; Run Fridriksdottir; Elisabet E Gardarsdottir; Gudmundur Georgsson; Olafia S Gretarsdottir; Kjartan R Gudmundsson; Thora R Gunnarsdottir; Arnaldur Gylfason; Hilma Holm; Brynjar O Jensson; Aslaug Jonasdottir; Kamilla S Josefsdottir; Thordur Kristjansson; Droplaug N Magnusdottir; Solvi Rognvaldsson; Louise le Roux; Gudrun Sigmundsdottir; Gardar Sveinbjornsson; Kristin E Sveinsdottir; Maney Sveinsdottir; Emil A Thorarensen; Bjarni Thorbjornsson; Gisli Masson; Ingileif Jonsdottir; Alma Moller; Thorolfur Gudnason; Karl G Kristinsson; Unnur Thorsteinsdottir; Kari Stefansson	https://www.gisaid.org/	NA	NA	2021-01-15	NA
hCoV-19/Iceland/5642/2020	betacoronavirus	EPI_ISL_829324	NA	2020-11-15	Europe	Iceland	Reykjavik	NA	Europe	Iceland	Reykjavik	genome	29782	Human	38	Male	NA	B.1.177	GV	deCODE genetics	deCODE genetics	Daniel F Gudbjartsson; Agnar Helgason; Hakon Jonsson; Olafur T Magnusson; Pall Melsted; Gudmundur L Norddahl; Jona Saemundsdottir; Asgeir Sigurdsson; Patrick Sulem; Arna B Agustsdottir; Hannes Eggertsson; Berglind Eiriksdottir; Run Fridriksdottir; Elisabet E Gardarsdottir; Gudmundur Georgsson; Olafia S Gretarsdottir; Kjartan R Gudmundsson; Thora R Gunnarsdottir; Arnaldur Gylfason; Hilma Holm; Brynjar O Jensson; Aslaug Jonasdottir; Kamilla S Josefsdottir; Thordur Kristjansson; Droplaug N Magnusdottir; Solvi Rognvaldsson; Louise le Roux; Gudrun Sigmundsdottir; Gardar Sveinbjornsson; Kristin E Sveinsdottir; Maney Sveinsdottir; Emil A Thorarensen; Bjarni Thorbjornsson; Gisli Masson; Ingileif Jonsdottir; Alma Moller; Thorolfur Gudnason; Karl G Kristinsson; Unnur Thorsteinsdottir; Kari Stefansson	https://www.gisaid.org/	NA	NA	2021-01-15	NA
hCoV-19/Iceland/5641/2021	betacoronavirus	EPI_ISL_829323	NA	2021-01-01	Europe	Iceland	Reykjavik	NA	Europe	Iceland	Reykjavik	genome	29776	Human	22	Female	NA	B.1.258	G	deCODE genetics	deCODE genetics	Daniel F Gudbjartsson; Agnar Helgason; Hakon Jonsson; Olafur T Magnusson; Pall Melsted; Gudmundur L Norddahl; Jona Saemundsdottir; Asgeir Sigurdsson; Patrick Sulem; Arna B Agustsdottir; Hannes Eggertsson; Berglind Eiriksdottir; Run Fridriksdottir; Elisabet E Gardarsdottir; Gudmundur Georgsson; Olafia S Gretarsdottir; Kjartan R Gudmundsson; Thora R Gunnarsdottir; Arnaldur Gylfason; Hilma Holm; Brynjar O Jensson; Aslaug Jonasdottir; Kamilla S Josefsdottir; Thordur Kristjansson; Droplaug N Magnusdottir; Solvi Rognvaldsson; Louise le Roux; Gudrun Sigmundsdottir; Gardar Sveinbjornsson; Kristin E Sveinsdottir; Maney Sveinsdottir; Emil A Thorarensen; Bjarni Thorbjornsson; Gisli Masson; Ingileif Jonsdottir; Alma Moller; Thorolfur Gudnason; Karl G Kristinsson; Unnur Thorsteinsdottir; Kari Stefansson	https://www.gisaid.org/	NA	NA	2021-01-15	NA
hCoV-19/Iceland/5639/2020	betacoronavirus	EPI_ISL_829321	NA	2020-11-13	Europe	Iceland	Reykjavik	NA	Europe	Iceland	Reykjavik	genome	29836	Human	32	Female	NA	B.1.177.45	GV	deCODE genetics	deCODE genetics	Daniel F Gudbjartsson; Agnar Helgason; Hakon Jonsson; Olafur T Magnusson; Pall Melsted; Gudmundur L Norddahl; Jona Saemundsdottir; Asgeir Sigurdsson; Patrick Sulem; Arna B Agustsdottir; Hannes Eggertsson; Berglind Eiriksdottir; Run Fridriksdottir; Elisabet E Gardarsdottir; Gudmundur Georgsson; Olafia S Gretarsdottir; Kjartan R Gudmundsson; Thora R Gunnarsdottir; Arnaldur Gylfason; Hilma Holm; Brynjar O Jensson; Aslaug Jonasdottir; Kamilla S Josefsdottir; Thordur Kristjansson; Droplaug N Magnusdottir; Solvi Rognvaldsson; Louise le Roux; Gudrun Sigmundsdottir; Gardar Sveinbjornsson; Kristin E Sveinsdottir; Maney Sveinsdottir; Emil A Thorarensen; Bjarni Thorbjornsson; Gisli Masson; Ingileif Jonsdottir; Alma Moller; Thorolfur Gudnason; Karl G Kristinsson; Unnur Thorsteinsdottir; Kari Stefansson	https://www.gisaid.org/	NA	NA	2021-01-15	NA
hCoV-19/Iceland/5638/2020	betacoronavirus	EPI_ISL_829320	NA	2020-11-13	Europe	Iceland	Reykjavik	NA	Europe	Iceland	Reykjavik	genome	29782	Human	36	Male	NA	B.1.177.45	GV	deCODE genetics	deCODE genetics	Daniel F Gudbjartsson; Agnar Helgason; Hakon Jonsson; Olafur T Magnusson; Pall Melsted; Gudmundur L Norddahl; Jona Saemundsdottir; Asgeir Sigurdsson; Patrick Sulem; Arna B Agustsdottir; Hannes Eggertsson; Berglind Eiriksdottir; Run Fridriksdottir; Elisabet E Gardarsdottir; Gudmundur Georgsson; Olafia S Gretarsdottir; Kjartan R Gudmundsson; Thora R Gunnarsdottir; Arnaldur Gylfason; Hilma Holm; Brynjar O Jensson; Aslaug Jonasdottir; Kamilla S Josefsdottir; Thordur Kristjansson; Droplaug N Magnusdottir; Solvi Rognvaldsson; Louise le Roux; Gudrun Sigmundsdottir; Gardar Sveinbjornsson; Kristin E Sveinsdottir; Maney Sveinsdottir; Emil A Thorarensen; Bjarni Thorbjornsson; Gisli Masson; Ingileif Jonsdottir; Alma Moller; Thorolfur Gudnason; Karl G Kristinsson; Unnur Thorsteinsdottir; Kari Stefansson	https://www.gisaid.org/	NA	NA	2021-01-15	NA
hCoV-19/Iceland/5637/2020	betacoronavirus	EPI_ISL_829319	NA	2020-11-13	Europe	Iceland	Reykjavik	NA	Europe	Iceland	Reykjavik	genome	29782	Human	68	Female	NA	B.1.258	G	deCODE genetics	deCODE genetics	Daniel F Gudbjartsson; Agnar Helgason; Hakon Jonsson; Olafur T Magnusson; Pall Melsted; Gudmundur L Norddahl; Jona Saemundsdottir; Asgeir Sigurdsson; Patrick Sulem; Arna B Agustsdottir; Hannes Eggertsson; Berglind Eiriksdottir; Run Fridriksdottir; Elisabet E Gardarsdottir; Gudmundur Georgsson; Olafia S Gretarsdottir; Kjartan R Gudmundsson; Thora R Gunnarsdottir; Arnaldur Gylfason; Hilma Holm; Brynjar O Jensson; Aslaug Jonasdottir; Kamilla S Josefsdottir; Thordur Kristjansson; Droplaug N Magnusdottir; Solvi Rognvaldsson; Louise le Roux; Gudrun Sigmundsdottir; Gardar Sveinbjornsson; Kristin E Sveinsdottir; Maney Sveinsdottir; Emil A Thorarensen; Bjarni Thorbjornsson; Gisli Masson; Ingileif Jonsdottir; Alma Moller; Thorolfur Gudnason; Karl G Kristinsson; Unnur Thorsteinsdottir; Kari Stefansson	https://www.gisaid.org/	NA	NA	2021-01-15	NA
hCoV-19/Iceland/5636/2020	betacoronavirus	EPI_ISL_829318	NA	2020-10-30	Europe	Iceland	Reykjavik	NA	Europe	Iceland	Reykjavik	genome	29837	Human	94	Male	NA	B.1.177.45	GV	The National University Hospital of Iceland	deCODE genetics	Daniel F Gudbjartsson; Agnar Helgason; Hakon Jonsson; Olafur T Magnusson; Pall Melsted; Gudmundur L Norddahl; Jona Saemundsdottir; Asgeir Sigurdsson; Patrick Sulem; Arna B Agustsdottir; Hannes Eggertsson; Berglind Eiriksdottir; Run Fridriksdottir; Elisabet E Gardarsdottir; Gudmundur Georgsson; Olafia S Gretarsdottir; Kjartan R Gudmundsson; Thora R Gunnarsdottir; Arnaldur Gylfason; Hilma Holm; Brynjar O Jensson; Aslaug Jonasdottir; Kamilla S Josefsdottir; Thordur Kristjansson; Droplaug N Magnusdottir; Solvi Rognvaldsson; Louise le Roux; Gudrun Sigmundsdottir; Gardar Sveinbjornsson; Kristin E Sveinsdottir; Maney Sveinsdottir; Emil A Thorarensen; Bjarni Thorbjornsson; Gisli Masson; Ingileif Jonsdottir; Alma Moller; Thorolfur Gudnason; Karl G Kristinsson; Unnur Thorsteinsdottir; Kari Stefansson	https://www.gisaid.org/	NA	NA	2021-01-15	NA
hCoV-19/Iceland/5635/2020	betacoronavirus	EPI_ISL_829317	NA	2020-10-31	Europe	Iceland	Reykjavik	NA	Europe	Iceland	Reykjavik	genome	29782	Human	69	Female	NA	B.1.177.45	GV	The National University Hospital of Iceland	deCODE genetics	Daniel F Gudbjartsson; Agnar Helgason; Hakon Jonsson; Olafur T Magnusson; Pall Melsted; Gudmundur L Norddahl; Jona Saemundsdottir; Asgeir Sigurdsson; Patrick Sulem; Arna B Agustsdottir; Hannes Eggertsson; Berglind Eiriksdottir; Run Fridriksdottir; Elisabet E Gardarsdottir; Gudmundur Georgsson; Olafia S Gretarsdottir; Kjartan R Gudmundsson; Thora R Gunnarsdottir; Arnaldur Gylfason; Hilma Holm; Brynjar O Jensson; Aslaug Jonasdottir; Kamilla S Josefsdottir; Thordur Kristjansson; Droplaug N Magnusdottir; Solvi Rognvaldsson; Louise le Roux; Gudrun Sigmundsdottir; Gardar Sveinbjornsson; Kristin E Sveinsdottir; Maney Sveinsdottir; Emil A Thorarensen; Bjarni Thorbjornsson; Gisli Masson; Ingileif Jonsdottir; Alma Moller; Thorolfur Gudnason; Karl G Kristinsson; Unnur Thorsteinsdottir; Kari Stefansson	https://www.gisaid.org/	NA	NA	2021-01-15	NA
hCoV-19/Iceland/5634/2021	betacoronavirus	EPI_ISL_829316	NA	2021-01-03	Europe	Iceland	Reykjavik	NA	Europe	Iceland	Reykjavik	genome	29782	Human	18	Female	NA	B.1.177.45	GV	deCODE genetics	deCODE genetics	Daniel F Gudbjartsson; Agnar Helgason; Hakon Jonsson; Olafur T Magnusson; Pall Melsted; Gudmundur L Norddahl; Jona Saemundsdottir; Asgeir Sigurdsson; Patrick Sulem; Arna B Agustsdottir; Hannes Eggertsson; Berglind Eiriksdottir; Run Fridriksdottir; Elisabet E Gardarsdottir; Gudmundur Georgsson; Olafia S Gretarsdottir; Kjartan R Gudmundsson; Thora R Gunnarsdottir; Arnaldur Gylfason; Hilma Holm; Brynjar O Jensson; Aslaug Jonasdottir; Kamilla S Josefsdottir; Thordur Kristjansson; Droplaug N Magnusdottir; Solvi Rognvaldsson; Louise le Roux; Gudrun Sigmundsdottir; Gardar Sveinbjornsson; Kristin E Sveinsdottir; Maney Sveinsdottir; Emil A Thorarensen; Bjarni Thorbjornsson; Gisli Masson; Ingileif Jonsdottir; Alma Moller; Thorolfur Gudnason; Karl G Kristinsson; Unnur Thorsteinsdottir; Kari Stefansson	https://www.gisaid.org/	NA	NA	2021-01-15	NA
hCoV-19/Iceland/5633/2020	betacoronavirus	EPI_ISL_829315	NA	2020-10-30	Europe	Iceland	Reykjavik	NA	Europe	Iceland	Reykjavik	genome	29782	Human	61	Male	NA	B.1.177.45	GV	The National University Hospital of Iceland	deCODE genetics	Daniel F Gudbjartsson; Agnar Helgason; Hakon Jonsson; Olafur T Magnusson; Pall Melsted; Gudmundur L Norddahl; Jona Saemundsdottir; Asgeir Sigurdsson; Patrick Sulem; Arna B Agustsdottir; Hannes Eggertsson; Berglind Eiriksdottir; Run Fridriksdottir; Elisabet E Gardarsdottir; Gudmundur Georgsson; Olafia S Gretarsdottir; Kjartan R Gudmundsson; Thora R Gunnarsdottir; Arnaldur Gylfason; Hilma Holm; Brynjar O Jensson; Aslaug Jonasdottir; Kamilla S Josefsdottir; Thordur Kristjansson; Droplaug N Magnusdottir; Solvi Rognvaldsson; Louise le Roux; Gudrun Sigmundsdottir; Gardar Sveinbjornsson; Kristin E Sveinsdottir; Maney Sveinsdottir; Emil A Thorarensen; Bjarni Thorbjornsson; Gisli Masson; Ingileif Jonsdottir; Alma Moller; Thorolfur Gudnason; Karl G Kristinsson; Unnur Thorsteinsdottir; Kari Stefansson	https://www.gisaid.org/	NA	NA	2021-01-15	NA
hCoV-19/Iceland/5632/2020	betacoronavirus	EPI_ISL_829314	NA	2020-10-31	Europe	Iceland	Reykjavik	NA	Europe	Iceland	Reykjavik	genome	29837	Human	76	Male	NA	B.1.177.45	GV	The National University Hospital of Iceland	deCODE genetics	Daniel F Gudbjartsson; Agnar Helgason; Hakon Jonsson; Olafur T Magnusson; Pall Melsted; Gudmundur L Norddahl; Jona Saemundsdottir; Asgeir Sigurdsson; Patrick Sulem; Arna B Agustsdottir; Hannes Eggertsson; Berglind Eiriksdottir; Run Fridriksdottir; Elisabet E Gardarsdottir; Gudmundur Georgsson; Olafia S Gretarsdottir; Kjartan R Gudmundsson; Thora R Gunnarsdottir; Arnaldur Gylfason; Hilma Holm; Brynjar O Jensson; Aslaug Jonasdottir; Kamilla S Josefsdottir; Thordur Kristjansson; Droplaug N Magnusdottir; Solvi Rognvaldsson; Louise le Roux; Gudrun Sigmundsdottir; Gardar Sveinbjornsson; Kristin E Sveinsdottir; Maney Sveinsdottir; Emil A Thorarensen; Bjarni Thorbjornsson; Gisli Masson; Ingileif Jonsdottir; Alma Moller; Thorolfur Gudnason; Karl G Kristinsson; Unnur Thorsteinsdottir; Kari Stefansson	https://www.gisaid.org/	NA	NA	2021-01-15	NA
hCoV-19/Iceland/5631/2020	betacoronavirus	EPI_ISL_829313	NA	2020-11-09	Europe	Iceland	Reykjavik	NA	Europe	Iceland	Reykjavik	genome	29837	Human	55	Female	NA	B.1.177.45	GV	deCODE genetics	deCODE genetics	Daniel F Gudbjartsson; Agnar Helgason; Hakon Jonsson; Olafur T Magnusson; Pall Melsted; Gudmundur L Norddahl; Jona Saemundsdottir; Asgeir Sigurdsson; Patrick Sulem; Arna B Agustsdottir; Hannes Eggertsson; Berglind Eiriksdottir; Run Fridriksdottir; Elisabet E Gardarsdottir; Gudmundur Georgsson; Olafia S Gretarsdottir; Kjartan R Gudmundsson; Thora R Gunnarsdottir; Arnaldur Gylfason; Hilma Holm; Brynjar O Jensson; Aslaug Jonasdottir; Kamilla S Josefsdottir; Thordur Kristjansson; Droplaug N Magnusdottir; Solvi Rognvaldsson; Louise le Roux; Gudrun Sigmundsdottir; Gardar Sveinbjornsson; Kristin E Sveinsdottir; Maney Sveinsdottir; Emil A Thorarensen; Bjarni Thorbjornsson; Gisli Masson; Ingileif Jonsdottir; Alma Moller; Thorolfur Gudnason; Karl G Kristinsson; Unnur Thorsteinsdottir; Kari Stefansson	https://www.gisaid.org/	NA	NA	2021-01-15	NA
hCoV-19/Iceland/5630/2020	betacoronavirus	EPI_ISL_829312	NA	2020-10-27	Europe	Iceland	Reykjavik	NA	Europe	Iceland	Reykjavik	genome	29782	Human	22	Female	NA	B.1.177.45	GV	deCODE genetics	deCODE genetics	Daniel F Gudbjartsson; Agnar Helgason; Hakon Jonsson; Olafur T Magnusson; Pall Melsted; Gudmundur L Norddahl; Jona Saemundsdottir; Asgeir Sigurdsson; Patrick Sulem; Arna B Agustsdottir; Hannes Eggertsson; Berglind Eiriksdottir; Run Fridriksdottir; Elisabet E Gardarsdottir; Gudmundur Georgsson; Olafia S Gretarsdottir; Kjartan R Gudmundsson; Thora R Gunnarsdottir; Arnaldur Gylfason; Hilma Holm; Brynjar O Jensson; Aslaug Jonasdottir; Kamilla S Josefsdottir; Thordur Kristjansson; Droplaug N Magnusdottir; Solvi Rognvaldsson; Louise le Roux; Gudrun Sigmundsdottir; Gardar Sveinbjornsson; Kristin E Sveinsdottir; Maney Sveinsdottir; Emil A Thorarensen; Bjarni Thorbjornsson; Gisli Masson; Ingileif Jonsdottir; Alma Moller; Thorolfur Gudnason; Karl G Kristinsson; Unnur Thorsteinsdottir; Kari Stefansson	https://www.gisaid.org/	NA	NA	2021-01-15	NA
hCoV-19/Iceland/5629/2020	betacoronavirus	EPI_ISL_829311	NA	2020-12-29	Europe	Iceland	Reykjavik	NA	Europe	Iceland	Reykjavik	genome	29776	Human	27	Male	NA	B.1.258	G	deCODE genetics	deCODE genetics	Daniel F Gudbjartsson; Agnar Helgason; Hakon Jonsson; Olafur T Magnusson; Pall Melsted; Gudmundur L Norddahl; Jona Saemundsdottir; Asgeir Sigurdsson; Patrick Sulem; Arna B Agustsdottir; Hannes Eggertsson; Berglind Eiriksdottir; Run Fridriksdottir; Elisabet E Gardarsdottir; Gudmundur Georgsson; Olafia S Gretarsdottir; Kjartan R Gudmundsson; Thora R Gunnarsdottir; Arnaldur Gylfason; Hilma Holm; Brynjar O Jensson; Aslaug Jonasdottir; Kamilla S Josefsdottir; Thordur Kristjansson; Droplaug N Magnusdottir; Solvi Rognvaldsson; Louise le Roux; Gudrun Sigmundsdottir; Gardar Sveinbjornsson; Kristin E Sveinsdottir; Maney Sveinsdottir; Emil A Thorarensen; Bjarni Thorbjornsson; Gisli Masson; Ingileif Jonsdottir; Alma Moller; Thorolfur Gudnason; Karl G Kristinsson; Unnur Thorsteinsdottir; Kari Stefansson	https://www.gisaid.org/	NA	NA	2021-01-15	NA
hCoV-19/Iceland/5628/2020	betacoronavirus	EPI_ISL_829310	NA	2020-12-28	Europe	Iceland	Reykjavik	NA	Europe	Iceland	Reykjavik	genome	29782	Human	20	Male	NA	B.1.177	GV	deCODE genetics	deCODE genetics	Daniel F Gudbjartsson; Agnar Helgason; Hakon Jonsson; Olafur T Magnusson; Pall Melsted; Gudmundur L Norddahl; Jona Saemundsdottir; Asgeir Sigurdsson; Patrick Sulem; Arna B Agustsdottir; Hannes Eggertsson; Berglind Eiriksdottir; Run Fridriksdottir; Elisabet E Gardarsdottir; Gudmundur Georgsson; Olafia S Gretarsdottir; Kjartan R Gudmundsson; Thora R Gunnarsdottir; Arnaldur Gylfason; Hilma Holm; Brynjar O Jensson; Aslaug Jonasdottir; Kamilla S Josefsdottir; Thordur Kristjansson; Droplaug N Magnusdottir; Solvi Rognvaldsson; Louise le Roux; Gudrun Sigmundsdottir; Gardar Sveinbjornsson; Kristin E Sveinsdottir; Maney Sveinsdottir; Emil A Thorarensen; Bjarni Thorbjornsson; Gisli Masson; Ingileif Jonsdottir; Alma Moller; Thorolfur Gudnason; Karl G Kristinsson; Unnur Thorsteinsdottir; Kari Stefansson	https://www.gisaid.org/	NA	NA	2021-01-15	NA
hCoV-19/Iceland/5627/2020	betacoronavirus	EPI_ISL_829309	NA	2020-10-26	Europe	Iceland	Reykjavik	NA	Europe	Iceland	Reykjavik	genome	29840	Human	69	Male	NA	B.1.177.45	GV	deCODE genetics	deCODE genetics	Daniel F Gudbjartsson; Agnar Helgason; Hakon Jonsson; Olafur T Magnusson; Pall Melsted; Gudmundur L Norddahl; Jona Saemundsdottir; Asgeir Sigurdsson; Patrick Sulem; Arna B Agustsdottir; Hannes Eggertsson; Berglind Eiriksdottir; Run Fridriksdottir; Elisabet E Gardarsdottir; Gudmundur Georgsson; Olafia S Gretarsdottir; Kjartan R Gudmundsson; Thora R Gunnarsdottir; Arnaldur Gylfason; Hilma Holm; Brynjar O Jensson; Aslaug Jonasdottir; Kamilla S Josefsdottir; Thordur Kristjansson; Droplaug N Magnusdottir; Solvi Rognvaldsson; Louise le Roux; Gudrun Sigmundsdottir; Gardar Sveinbjornsson; Kristin E Sveinsdottir; Maney Sveinsdottir; Emil A Thorarensen; Bjarni Thorbjornsson; Gisli Masson; Ingileif Jonsdottir; Alma Moller; Thorolfur Gudnason; Karl G Kristinsson; Unnur Thorsteinsdottir; Kari Stefansson	https://www.gisaid.org/	NA	NA	2021-01-15	NA
hCoV-19/Iceland/5626/2020	betacoronavirus	EPI_ISL_829308	NA	2020-10-26	Europe	Iceland	Reykjavik	NA	Europe	Iceland	Reykjavik	genome	29838	Human	11	Male	NA	B.1.177.45	GV	deCODE genetics	deCODE genetics	Daniel F Gudbjartsson; Agnar Helgason; Hakon Jonsson; Olafur T Magnusson; Pall Melsted; Gudmundur L Norddahl; Jona Saemundsdottir; Asgeir Sigurdsson; Patrick Sulem; Arna B Agustsdottir; Hannes Eggertsson; Berglind Eiriksdottir; Run Fridriksdottir; Elisabet E Gardarsdottir; Gudmundur Georgsson; Olafia S Gretarsdottir; Kjartan R Gudmundsson; Thora R Gunnarsdottir; Arnaldur Gylfason; Hilma Holm; Brynjar O Jensson; Aslaug Jonasdottir; Kamilla S Josefsdottir; Thordur Kristjansson; Droplaug N Magnusdottir; Solvi Rognvaldsson; Louise le Roux; Gudrun Sigmundsdottir; Gardar Sveinbjornsson; Kristin E Sveinsdottir; Maney Sveinsdottir; Emil A Thorarensen; Bjarni Thorbjornsson; Gisli Masson; Ingileif Jonsdottir; Alma Moller; Thorolfur Gudnason; Karl G Kristinsson; Unnur Thorsteinsdottir; Kari Stefansson	https://www.gisaid.org/	NA	NA	2021-01-15	NA
hCoV-19/Iceland/5625/2020	betacoronavirus	EPI_ISL_829307	NA	2020-12-29	Europe	Iceland	Reykjavik	NA	Europe	Iceland	Reykjavik	genome	29782	Human	20	Male	NA	B.1.1.153	GR	deCODE genetics	deCODE genetics	Daniel F Gudbjartsson; Agnar Helgason; Hakon Jonsson; Olafur T Magnusson; Pall Melsted; Gudmundur L Norddahl; Jona Saemundsdottir; Asgeir Sigurdsson; Patrick Sulem; Arna B Agustsdottir; Hannes Eggertsson; Berglind Eiriksdottir; Run Fridriksdottir; Elisabet E Gardarsdottir; Gudmundur Georgsson; Olafia S Gretarsdottir; Kjartan R Gudmundsson; Thora R Gunnarsdottir; Arnaldur Gylfason; Hilma Holm; Brynjar O Jensson; Aslaug Jonasdottir; Kamilla S Josefsdottir; Thordur Kristjansson; Droplaug N Magnusdottir; Solvi Rognvaldsson; Louise le Roux; Gudrun Sigmundsdottir; Gardar Sveinbjornsson; Kristin E Sveinsdottir; Maney Sveinsdottir; Emil A Thorarensen; Bjarni Thorbjornsson; Gisli Masson; Ingileif Jonsdottir; Alma Moller; Thorolfur Gudnason; Karl G Kristinsson; Unnur Thorsteinsdottir; Kari Stefansson	https://www.gisaid.org/	NA	NA	2021-01-15	NA
hCoV-19/Iceland/5624/2020	betacoronavirus	EPI_ISL_829306	NA	2020-12-29	Europe	Iceland	Reykjavik	NA	Europe	Iceland	Reykjavik	genome	29782	Human	44	Female	NA	B.1.1.153	GR	deCODE genetics	deCODE genetics	Daniel F Gudbjartsson; Agnar Helgason; Hakon Jonsson; Olafur T Magnusson; Pall Melsted; Gudmundur L Norddahl; Jona Saemundsdottir; Asgeir Sigurdsson; Patrick Sulem; Arna B Agustsdottir; Hannes Eggertsson; Berglind Eiriksdottir; Run Fridriksdottir; Elisabet E Gardarsdottir; Gudmundur Georgsson; Olafia S Gretarsdottir; Kjartan R Gudmundsson; Thora R Gunnarsdottir; Arnaldur Gylfason; Hilma Holm; Brynjar O Jensson; Aslaug Jonasdottir; Kamilla S Josefsdottir; Thordur Kristjansson; Droplaug N Magnusdottir; Solvi Rognvaldsson; Louise le Roux; Gudrun Sigmundsdottir; Gardar Sveinbjornsson; Kristin E Sveinsdottir; Maney Sveinsdottir; Emil A Thorarensen; Bjarni Thorbjornsson; Gisli Masson; Ingileif Jonsdottir; Alma Moller; Thorolfur Gudnason; Karl G Kristinsson; Unnur Thorsteinsdottir; Kari Stefansson	https://www.gisaid.org/	NA	NA	2021-01-15	NA
hCoV-19/Iceland/5623/2020	betacoronavirus	EPI_ISL_829305	NA	2020-12-29	Europe	Iceland	Reykjavik	NA	Europe	Iceland	Reykjavik	genome	29611	Human	43	Female	NA	B.1.177.45	GV	deCODE genetics	deCODE genetics	Daniel F Gudbjartsson; Agnar Helgason; Hakon Jonsson; Olafur T Magnusson; Pall Melsted; Gudmundur L Norddahl; Jona Saemundsdottir; Asgeir Sigurdsson; Patrick Sulem; Arna B Agustsdottir; Hannes Eggertsson; Berglind Eiriksdottir; Run Fridriksdottir; Elisabet E Gardarsdottir; Gudmundur Georgsson; Olafia S Gretarsdottir; Kjartan R Gudmundsson; Thora R Gunnarsdottir; Arnaldur Gylfason; Hilma Holm; Brynjar O Jensson; Aslaug Jonasdottir; Kamilla S Josefsdottir; Thordur Kristjansson; Droplaug N Magnusdottir; Solvi Rognvaldsson; Louise le Roux; Gudrun Sigmundsdottir; Gardar Sveinbjornsson; Kristin E Sveinsdottir; Maney Sveinsdottir; Emil A Thorarensen; Bjarni Thorbjornsson; Gisli Masson; Ingileif Jonsdottir; Alma Moller; Thorolfur Gudnason; Karl G Kristinsson; Unnur Thorsteinsdottir; Kari Stefansson	https://www.gisaid.org/	NA	NA	2021-01-15	NA
hCoV-19/Iceland/5622/2020	betacoronavirus	EPI_ISL_829304	NA	2020-10-26	Europe	Iceland	Reykjavik	NA	Europe	Iceland	Reykjavik	genome	29776	Human	59	Female	NA	B.1.258	G	deCODE genetics	deCODE genetics	Daniel F Gudbjartsson; Agnar Helgason; Hakon Jonsson; Olafur T Magnusson; Pall Melsted; Gudmundur L Norddahl; Jona Saemundsdottir; Asgeir Sigurdsson; Patrick Sulem; Arna B Agustsdottir; Hannes Eggertsson; Berglind Eiriksdottir; Run Fridriksdottir; Elisabet E Gardarsdottir; Gudmundur Georgsson; Olafia S Gretarsdottir; Kjartan R Gudmundsson; Thora R Gunnarsdottir; Arnaldur Gylfason; Hilma Holm; Brynjar O Jensson; Aslaug Jonasdottir; Kamilla S Josefsdottir; Thordur Kristjansson; Droplaug N Magnusdottir; Solvi Rognvaldsson; Louise le Roux; Gudrun Sigmundsdottir; Gardar Sveinbjornsson; Kristin E Sveinsdottir; Maney Sveinsdottir; Emil A Thorarensen; Bjarni Thorbjornsson; Gisli Masson; Ingileif Jonsdottir; Alma Moller; Thorolfur Gudnason; Karl G Kristinsson; Unnur Thorsteinsdottir; Kari Stefansson	https://www.gisaid.org/	NA	NA	2021-01-15	NA
hCoV-19/Iceland/5621/2020	betacoronavirus	EPI_ISL_829303	NA	2020-10-26	Europe	Iceland	Reykjavik	NA	Europe	Iceland	Reykjavik	genome	29840	Human	0	Male	NA	B.1.177.45	GV	deCODE genetics	deCODE genetics	Daniel F Gudbjartsson; Agnar Helgason; Hakon Jonsson; Olafur T Magnusson; Pall Melsted; Gudmundur L Norddahl; Jona Saemundsdottir; Asgeir Sigurdsson; Patrick Sulem; Arna B Agustsdottir; Hannes Eggertsson; Berglind Eiriksdottir; Run Fridriksdottir; Elisabet E Gardarsdottir; Gudmundur Georgsson; Olafia S Gretarsdottir; Kjartan R Gudmundsson; Thora R Gunnarsdottir; Arnaldur Gylfason; Hilma Holm; Brynjar O Jensson; Aslaug Jonasdottir; Kamilla S Josefsdottir; Thordur Kristjansson; Droplaug N Magnusdottir; Solvi Rognvaldsson; Louise le Roux; Gudrun Sigmundsdottir; Gardar Sveinbjornsson; Kristin E Sveinsdottir; Maney Sveinsdottir; Emil A Thorarensen; Bjarni Thorbjornsson; Gisli Masson; Ingileif Jonsdottir; Alma Moller; Thorolfur Gudnason; Karl G Kristinsson; Unnur Thorsteinsdottir; Kari Stefansson	https://www.gisaid.org/	NA	NA	2021-01-15	NA
hCoV-19/Iceland/5620/2020	betacoronavirus	EPI_ISL_829302	NA	2020-10-26	Europe	Iceland	Reykjavik	NA	Europe	Iceland	Reykjavik	genome	29776	Human	75	Female	NA	B.1.258	G	deCODE genetics	deCODE genetics	Daniel F Gudbjartsson; Agnar Helgason; Hakon Jonsson; Olafur T Magnusson; Pall Melsted; Gudmundur L Norddahl; Jona Saemundsdottir; Asgeir Sigurdsson; Patrick Sulem; Arna B Agustsdottir; Hannes Eggertsson; Berglind Eiriksdottir; Run Fridriksdottir; Elisabet E Gardarsdottir; Gudmundur Georgsson; Olafia S Gretarsdottir; Kjartan R Gudmundsson; Thora R Gunnarsdottir; Arnaldur Gylfason; Hilma Holm; Brynjar O Jensson; Aslaug Jonasdottir; Kamilla S Josefsdottir; Thordur Kristjansson; Droplaug N Magnusdottir; Solvi Rognvaldsson; Louise le Roux; Gudrun Sigmundsdottir; Gardar Sveinbjornsson; Kristin E Sveinsdottir; Maney Sveinsdottir; Emil A Thorarensen; Bjarni Thorbjornsson; Gisli Masson; Ingileif Jonsdottir; Alma Moller; Thorolfur Gudnason; Karl G Kristinsson; Unnur Thorsteinsdottir; Kari Stefansson	https://www.gisaid.org/	NA	NA	2021-01-15	NA
hCoV-19/Iceland/5619/2020	betacoronavirus	EPI_ISL_829301	NA	2020-10-26	Europe	Iceland	Reykjavik	NA	Europe	Iceland	Reykjavik	genome	29840	Human	74	Male	NA	B.1.258	G	deCODE genetics	deCODE genetics	Daniel F Gudbjartsson; Agnar Helgason; Hakon Jonsson; Olafur T Magnusson; Pall Melsted; Gudmundur L Norddahl; Jona Saemundsdottir; Asgeir Sigurdsson; Patrick Sulem; Arna B Agustsdottir; Hannes Eggertsson; Berglind Eiriksdottir; Run Fridriksdottir; Elisabet E Gardarsdottir; Gudmundur Georgsson; Olafia S Gretarsdottir; Kjartan R Gudmundsson; Thora R Gunnarsdottir; Arnaldur Gylfason; Hilma Holm; Brynjar O Jensson; Aslaug Jonasdottir; Kamilla S Josefsdottir; Thordur Kristjansson; Droplaug N Magnusdottir; Solvi Rognvaldsson; Louise le Roux; Gudrun Sigmundsdottir; Gardar Sveinbjornsson; Kristin E Sveinsdottir; Maney Sveinsdottir; Emil A Thorarensen; Bjarni Thorbjornsson; Gisli Masson; Ingileif Jonsdottir; Alma Moller; Thorolfur Gudnason; Karl G Kristinsson; Unnur Thorsteinsdottir; Kari Stefansson	https://www.gisaid.org/	NA	NA	2021-01-15	NA
hCoV-19/Iceland/5618/2020	betacoronavirus	EPI_ISL_829300	NA	2020-10-26	Europe	Iceland	Reykjavik	NA	Europe	Iceland	Reykjavik	genome	29839	Human	61	Female	NA	B.1.177.45	GV	deCODE genetics	deCODE genetics	Daniel F Gudbjartsson; Agnar Helgason; Hakon Jonsson; Olafur T Magnusson; Pall Melsted; Gudmundur L Norddahl; Jona Saemundsdottir; Asgeir Sigurdsson; Patrick Sulem; Arna B Agustsdottir; Hannes Eggertsson; Berglind Eiriksdottir; Run Fridriksdottir; Elisabet E Gardarsdottir; Gudmundur Georgsson; Olafia S Gretarsdottir; Kjartan R Gudmundsson; Thora R Gunnarsdottir; Arnaldur Gylfason; Hilma Holm; Brynjar O Jensson; Aslaug Jonasdottir; Kamilla S Josefsdottir; Thordur Kristjansson; Droplaug N Magnusdottir; Solvi Rognvaldsson; Louise le Roux; Gudrun Sigmundsdottir; Gardar Sveinbjornsson; Kristin E Sveinsdottir; Maney Sveinsdottir; Emil A Thorarensen; Bjarni Thorbjornsson; Gisli Masson; Ingileif Jonsdottir; Alma Moller; Thorolfur Gudnason; Karl G Kristinsson; Unnur Thorsteinsdottir; Kari Stefansson	https://www.gisaid.org/	NA	NA	2021-01-15	NA
hCoV-19/Iceland/5617/2020	betacoronavirus	EPI_ISL_829299	NA	2020-10-26	Europe	Iceland	Reykjavik	NA	Europe	Iceland	Reykjavik	genome	29836	Human	57	Male	NA	B.1.177.45	GV	deCODE genetics	deCODE genetics	Daniel F Gudbjartsson; Agnar Helgason; Hakon Jonsson; Olafur T Magnusson; Pall Melsted; Gudmundur L Norddahl; Jona Saemundsdottir; Asgeir Sigurdsson; Patrick Sulem; Arna B Agustsdottir; Hannes Eggertsson; Berglind Eiriksdottir; Run Fridriksdottir; Elisabet E Gardarsdottir; Gudmundur Georgsson; Olafia S Gretarsdottir; Kjartan R Gudmundsson; Thora R Gunnarsdottir; Arnaldur Gylfason; Hilma Holm; Brynjar O Jensson; Aslaug Jonasdottir; Kamilla S Josefsdottir; Thordur Kristjansson; Droplaug N Magnusdottir; Solvi Rognvaldsson; Louise le Roux; Gudrun Sigmundsdottir; Gardar Sveinbjornsson; Kristin E Sveinsdottir; Maney Sveinsdottir; Emil A Thorarensen; Bjarni Thorbjornsson; Gisli Masson; Ingileif Jonsdottir; Alma Moller; Thorolfur Gudnason; Karl G Kristinsson; Unnur Thorsteinsdottir; Kari Stefansson	https://www.gisaid.org/	NA	NA	2021-01-15	NA
hCoV-19/Iceland/5616/2020	betacoronavirus	EPI_ISL_829298	NA	2020-10-26	Europe	Iceland	Reykjavik	NA	Europe	Iceland	Reykjavik	genome	29776	Human	10	Female	NA	B.1.258	G	deCODE genetics	deCODE genetics	Daniel F Gudbjartsson; Agnar Helgason; Hakon Jonsson; Olafur T Magnusson; Pall Melsted; Gudmundur L Norddahl; Jona Saemundsdottir; Asgeir Sigurdsson; Patrick Sulem; Arna B Agustsdottir; Hannes Eggertsson; Berglind Eiriksdottir; Run Fridriksdottir; Elisabet E Gardarsdottir; Gudmundur Georgsson; Olafia S Gretarsdottir; Kjartan R Gudmundsson; Thora R Gunnarsdottir; Arnaldur Gylfason; Hilma Holm; Brynjar O Jensson; Aslaug Jonasdottir; Kamilla S Josefsdottir; Thordur Kristjansson; Droplaug N Magnusdottir; Solvi Rognvaldsson; Louise le Roux; Gudrun Sigmundsdottir; Gardar Sveinbjornsson; Kristin E Sveinsdottir; Maney Sveinsdottir; Emil A Thorarensen; Bjarni Thorbjornsson; Gisli Masson; Ingileif Jonsdottir; Alma Moller; Thorolfur Gudnason; Karl G Kristinsson; Unnur Thorsteinsdottir; Kari Stefansson	https://www.gisaid.org/	NA	NA	2021-01-15	NA
hCoV-19/Iceland/5615/2020	betacoronavirus	EPI_ISL_829297	NA	2020-10-26	Europe	Iceland	Reykjavik	NA	Europe	Iceland	Reykjavik	genome	29838	Human	50	Female	NA	B.1.258	G	deCODE genetics	deCODE genetics	Daniel F Gudbjartsson; Agnar Helgason; Hakon Jonsson; Olafur T Magnusson; Pall Melsted; Gudmundur L Norddahl; Jona Saemundsdottir; Asgeir Sigurdsson; Patrick Sulem; Arna B Agustsdottir; Hannes Eggertsson; Berglind Eiriksdottir; Run Fridriksdottir; Elisabet E Gardarsdottir; Gudmundur Georgsson; Olafia S Gretarsdottir; Kjartan R Gudmundsson; Thora R Gunnarsdottir; Arnaldur Gylfason; Hilma Holm; Brynjar O Jensson; Aslaug Jonasdottir; Kamilla S Josefsdottir; Thordur Kristjansson; Droplaug N Magnusdottir; Solvi Rognvaldsson; Louise le Roux; Gudrun Sigmundsdottir; Gardar Sveinbjornsson; Kristin E Sveinsdottir; Maney Sveinsdottir; Emil A Thorarensen; Bjarni Thorbjornsson; Gisli Masson; Ingileif Jonsdottir; Alma Moller; Thorolfur Gudnason; Karl G Kristinsson; Unnur Thorsteinsdottir; Kari Stefansson	https://www.gisaid.org/	NA	NA	2021-01-15	NA
hCoV-19/Iceland/5613/2020	betacoronavirus	EPI_ISL_829295	NA	2020-12-04	Europe	Iceland	Reykjavik	NA	Europe	Iceland	Reykjavik	genome	29782	Human	27	Female	NA	B.1.177.45	GV	deCODE genetics	deCODE genetics	Daniel F Gudbjartsson; Agnar Helgason; Hakon Jonsson; Olafur T Magnusson; Pall Melsted; Gudmundur L Norddahl; Jona Saemundsdottir; Asgeir Sigurdsson; Patrick Sulem; Arna B Agustsdottir; Hannes Eggertsson; Berglind Eiriksdottir; Run Fridriksdottir; Elisabet E Gardarsdottir; Gudmundur Georgsson; Olafia S Gretarsdottir; Kjartan R Gudmundsson; Thora R Gunnarsdottir; Arnaldur Gylfason; Hilma Holm; Brynjar O Jensson; Aslaug Jonasdottir; Kamilla S Josefsdottir; Thordur Kristjansson; Droplaug N Magnusdottir; Solvi Rognvaldsson; Louise le Roux; Gudrun Sigmundsdottir; Gardar Sveinbjornsson; Kristin E Sveinsdottir; Maney Sveinsdottir; Emil A Thorarensen; Bjarni Thorbjornsson; Gisli Masson; Ingileif Jonsdottir; Alma Moller; Thorolfur Gudnason; Karl G Kristinsson; Unnur Thorsteinsdottir; Kari Stefansson	https://www.gisaid.org/	NA	NA	2021-01-15	NA
hCoV-19/Iceland/5612/2020	betacoronavirus	EPI_ISL_829294	NA	2020-10-26	Europe	Iceland	Reykjavik	NA	Europe	Iceland	Reykjavik	genome	29782	Human	43	Female	NA	B.1.177.45	GV	deCODE genetics	deCODE genetics	Daniel F Gudbjartsson; Agnar Helgason; Hakon Jonsson; Olafur T Magnusson; Pall Melsted; Gudmundur L Norddahl; Jona Saemundsdottir; Asgeir Sigurdsson; Patrick Sulem; Arna B Agustsdottir; Hannes Eggertsson; Berglind Eiriksdottir; Run Fridriksdottir; Elisabet E Gardarsdottir; Gudmundur Georgsson; Olafia S Gretarsdottir; Kjartan R Gudmundsson; Thora R Gunnarsdottir; Arnaldur Gylfason; Hilma Holm; Brynjar O Jensson; Aslaug Jonasdottir; Kamilla S Josefsdottir; Thordur Kristjansson; Droplaug N Magnusdottir; Solvi Rognvaldsson; Louise le Roux; Gudrun Sigmundsdottir; Gardar Sveinbjornsson; Kristin E Sveinsdottir; Maney Sveinsdottir; Emil A Thorarensen; Bjarni Thorbjornsson; Gisli Masson; Ingileif Jonsdottir; Alma Moller; Thorolfur Gudnason; Karl G Kristinsson; Unnur Thorsteinsdottir; Kari Stefansson	https://www.gisaid.org/	NA	NA	2021-01-15	NA
hCoV-19/Iceland/5611/2020	betacoronavirus	EPI_ISL_829293	NA	2020-09-26	Europe	Iceland	Reykjavik	NA	Europe	Iceland	Reykjavik	genome	29782	Human	58	Male	NA	B.1.177.45	GV	The National University Hospital of Iceland	deCODE genetics	Daniel F Gudbjartsson; Agnar Helgason; Hakon Jonsson; Olafur T Magnusson; Pall Melsted; Gudmundur L Norddahl; Jona Saemundsdottir; Asgeir Sigurdsson; Patrick Sulem; Arna B Agustsdottir; Hannes Eggertsson; Berglind Eiriksdottir; Run Fridriksdottir; Elisabet E Gardarsdottir; Gudmundur Georgsson; Olafia S Gretarsdottir; Kjartan R Gudmundsson; Thora R Gunnarsdottir; Arnaldur Gylfason; Hilma Holm; Brynjar O Jensson; Aslaug Jonasdottir; Kamilla S Josefsdottir; Thordur Kristjansson; Droplaug N Magnusdottir; Solvi Rognvaldsson; Louise le Roux; Gudrun Sigmundsdottir; Gardar Sveinbjornsson; Kristin E Sveinsdottir; Maney Sveinsdottir; Emil A Thorarensen; Bjarni Thorbjornsson; Gisli Masson; Ingileif Jonsdottir; Alma Moller; Thorolfur Gudnason; Karl G Kristinsson; Unnur Thorsteinsdottir; Kari Stefansson	https://www.gisaid.org/	NA	NA	2021-01-15	NA
hCoV-19/Iceland/5610/2020	betacoronavirus	EPI_ISL_829292	NA	2020-09-25	Europe	Iceland	Reykjavik	NA	Europe	Iceland	Reykjavik	genome	29782	Human	0	Female	NA	B.1.177.45	GV	The National University Hospital of Iceland	deCODE genetics	Daniel F Gudbjartsson; Agnar Helgason; Hakon Jonsson; Olafur T Magnusson; Pall Melsted; Gudmundur L Norddahl; Jona Saemundsdottir; Asgeir Sigurdsson; Patrick Sulem; Arna B Agustsdottir; Hannes Eggertsson; Berglind Eiriksdottir; Run Fridriksdottir; Elisabet E Gardarsdottir; Gudmundur Georgsson; Olafia S Gretarsdottir; Kjartan R Gudmundsson; Thora R Gunnarsdottir; Arnaldur Gylfason; Hilma Holm; Brynjar O Jensson; Aslaug Jonasdottir; Kamilla S Josefsdottir; Thordur Kristjansson; Droplaug N Magnusdottir; Solvi Rognvaldsson; Louise le Roux; Gudrun Sigmundsdottir; Gardar Sveinbjornsson; Kristin E Sveinsdottir; Maney Sveinsdottir; Emil A Thorarensen; Bjarni Thorbjornsson; Gisli Masson; Ingileif Jonsdottir; Alma Moller; Thorolfur Gudnason; Karl G Kristinsson; Unnur Thorsteinsdottir; Kari Stefansson	https://www.gisaid.org/	NA	NA	2021-01-15	NA
hCoV-19/Iceland/5609/2020	betacoronavirus	EPI_ISL_829291	NA	2020-09-26	Europe	Iceland	Reykjavik	NA	Europe	Iceland	Reykjavik	genome	29782	Human	25	Male	NA	B.1.177.45	GV	The National University Hospital of Iceland	deCODE genetics	Daniel F Gudbjartsson; Agnar Helgason; Hakon Jonsson; Olafur T Magnusson; Pall Melsted; Gudmundur L Norddahl; Jona Saemundsdottir; Asgeir Sigurdsson; Patrick Sulem; Arna B Agustsdottir; Hannes Eggertsson; Berglind Eiriksdottir; Run Fridriksdottir; Elisabet E Gardarsdottir; Gudmundur Georgsson; Olafia S Gretarsdottir; Kjartan R Gudmundsson; Thora R Gunnarsdottir; Arnaldur Gylfason; Hilma Holm; Brynjar O Jensson; Aslaug Jonasdottir; Kamilla S Josefsdottir; Thordur Kristjansson; Droplaug N Magnusdottir; Solvi Rognvaldsson; Louise le Roux; Gudrun Sigmundsdottir; Gardar Sveinbjornsson; Kristin E Sveinsdottir; Maney Sveinsdottir; Emil A Thorarensen; Bjarni Thorbjornsson; Gisli Masson; Ingileif Jonsdottir; Alma Moller; Thorolfur Gudnason; Karl G Kristinsson; Unnur Thorsteinsdottir; Kari Stefansson	https://www.gisaid.org/	NA	NA	2021-01-15	NA
hCoV-19/Iceland/5608/2020	betacoronavirus	EPI_ISL_829290	NA	2020-09-25	Europe	Iceland	Reykjavik	NA	Europe	Iceland	Reykjavik	genome	29782	Human	57	Female	NA	B.1.177.45	GV	The National University Hospital of Iceland	deCODE genetics	Daniel F Gudbjartsson; Agnar Helgason; Hakon Jonsson; Olafur T Magnusson; Pall Melsted; Gudmundur L Norddahl; Jona Saemundsdottir; Asgeir Sigurdsson; Patrick Sulem; Arna B Agustsdottir; Hannes Eggertsson; Berglind Eiriksdottir; Run Fridriksdottir; Elisabet E Gardarsdottir; Gudmundur Georgsson; Olafia S Gretarsdottir; Kjartan R Gudmundsson; Thora R Gunnarsdottir; Arnaldur Gylfason; Hilma Holm; Brynjar O Jensson; Aslaug Jonasdottir; Kamilla S Josefsdottir; Thordur Kristjansson; Droplaug N Magnusdottir; Solvi Rognvaldsson; Louise le Roux; Gudrun Sigmundsdottir; Gardar Sveinbjornsson; Kristin E Sveinsdottir; Maney Sveinsdottir; Emil A Thorarensen; Bjarni Thorbjornsson; Gisli Masson; Ingileif Jonsdottir; Alma Moller; Thorolfur Gudnason; Karl G Kristinsson; Unnur Thorsteinsdottir; Kari Stefansson	https://www.gisaid.org/	NA	NA	2021-01-15	NA
hCoV-19/Iceland/5607/2020	betacoronavirus	EPI_ISL_829289	NA	2020-11-09	Europe	Iceland	Reykjavik	NA	Europe	Iceland	Reykjavik	genome	29839	Human	4	Female	NA	B.1.177.45	GV	deCODE genetics	deCODE genetics	Daniel F Gudbjartsson; Agnar Helgason; Hakon Jonsson; Olafur T Magnusson; Pall Melsted; Gudmundur L Norddahl; Jona Saemundsdottir; Asgeir Sigurdsson; Patrick Sulem; Arna B Agustsdottir; Hannes Eggertsson; Berglind Eiriksdottir; Run Fridriksdottir; Elisabet E Gardarsdottir; Gudmundur Georgsson; Olafia S Gretarsdottir; Kjartan R Gudmundsson; Thora R Gunnarsdottir; Arnaldur Gylfason; Hilma Holm; Brynjar O Jensson; Aslaug Jonasdottir; Kamilla S Josefsdottir; Thordur Kristjansson; Droplaug N Magnusdottir; Solvi Rognvaldsson; Louise le Roux; Gudrun Sigmundsdottir; Gardar Sveinbjornsson; Kristin E Sveinsdottir; Maney Sveinsdottir; Emil A Thorarensen; Bjarni Thorbjornsson; Gisli Masson; Ingileif Jonsdottir; Alma Moller; Thorolfur Gudnason; Karl G Kristinsson; Unnur Thorsteinsdottir; Kari Stefansson	https://www.gisaid.org/	NA	NA	2021-01-15	NA
hCoV-19/Iceland/5606/2020	betacoronavirus	EPI_ISL_829288	NA	2020-11-09	Europe	Iceland	Reykjavik	NA	Europe	Iceland	Reykjavik	genome	28798	Human	2	Male	NA	B.1.177.45	GV	deCODE genetics	deCODE genetics	Daniel F Gudbjartsson; Agnar Helgason; Hakon Jonsson; Olafur T Magnusson; Pall Melsted; Gudmundur L Norddahl; Jona Saemundsdottir; Asgeir Sigurdsson; Patrick Sulem; Arna B Agustsdottir; Hannes Eggertsson; Berglind Eiriksdottir; Run Fridriksdottir; Elisabet E Gardarsdottir; Gudmundur Georgsson; Olafia S Gretarsdottir; Kjartan R Gudmundsson; Thora R Gunnarsdottir; Arnaldur Gylfason; Hilma Holm; Brynjar O Jensson; Aslaug Jonasdottir; Kamilla S Josefsdottir; Thordur Kristjansson; Droplaug N Magnusdottir; Solvi Rognvaldsson; Louise le Roux; Gudrun Sigmundsdottir; Gardar Sveinbjornsson; Kristin E Sveinsdottir; Maney Sveinsdottir; Emil A Thorarensen; Bjarni Thorbjornsson; Gisli Masson; Ingileif Jonsdottir; Alma Moller; Thorolfur Gudnason; Karl G Kristinsson; Unnur Thorsteinsdottir; Kari Stefansson	https://www.gisaid.org/	NA	NA	2021-01-15	NA
hCoV-19/Iceland/5605/2020	betacoronavirus	EPI_ISL_829287	NA	2020-10-27	Europe	Iceland	Reykjavik	NA	Europe	Iceland	Reykjavik	genome	29782	Human	11	Male	NA	B.1.177.45	GV	deCODE genetics	deCODE genetics	Daniel F Gudbjartsson; Agnar Helgason; Hakon Jonsson; Olafur T Magnusson; Pall Melsted; Gudmundur L Norddahl; Jona Saemundsdottir; Asgeir Sigurdsson; Patrick Sulem; Arna B Agustsdottir; Hannes Eggertsson; Berglind Eiriksdottir; Run Fridriksdottir; Elisabet E Gardarsdottir; Gudmundur Georgsson; Olafia S Gretarsdottir; Kjartan R Gudmundsson; Thora R Gunnarsdottir; Arnaldur Gylfason; Hilma Holm; Brynjar O Jensson; Aslaug Jonasdottir; Kamilla S Josefsdottir; Thordur Kristjansson; Droplaug N Magnusdottir; Solvi Rognvaldsson; Louise le Roux; Gudrun Sigmundsdottir; Gardar Sveinbjornsson; Kristin E Sveinsdottir; Maney Sveinsdottir; Emil A Thorarensen; Bjarni Thorbjornsson; Gisli Masson; Ingileif Jonsdottir; Alma Moller; Thorolfur Gudnason; Karl G Kristinsson; Unnur Thorsteinsdottir; Kari Stefansson	https://www.gisaid.org/	NA	NA	2021-01-15	NA
hCoV-19/Iceland/5604/2020	betacoronavirus	EPI_ISL_829286	NA	2020-11-09	Europe	Iceland	Reykjavik	NA	Europe	Iceland	Reykjavik	genome	29836	Human	53	Female	NA	B.1.177.45	GV	The National University Hospital of Iceland	deCODE genetics	Daniel F Gudbjartsson; Agnar Helgason; Hakon Jonsson; Olafur T Magnusson; Pall Melsted; Gudmundur L Norddahl; Jona Saemundsdottir; Asgeir Sigurdsson; Patrick Sulem; Arna B Agustsdottir; Hannes Eggertsson; Berglind Eiriksdottir; Run Fridriksdottir; Elisabet E Gardarsdottir; Gudmundur Georgsson; Olafia S Gretarsdottir; Kjartan R Gudmundsson; Thora R Gunnarsdottir; Arnaldur Gylfason; Hilma Holm; Brynjar O Jensson; Aslaug Jonasdottir; Kamilla S Josefsdottir; Thordur Kristjansson; Droplaug N Magnusdottir; Solvi Rognvaldsson; Louise le Roux; Gudrun Sigmundsdottir; Gardar Sveinbjornsson; Kristin E Sveinsdottir; Maney Sveinsdottir; Emil A Thorarensen; Bjarni Thorbjornsson; Gisli Masson; Ingileif Jonsdottir; Alma Moller; Thorolfur Gudnason; Karl G Kristinsson; Unnur Thorsteinsdottir; Kari Stefansson	https://www.gisaid.org/	NA	NA	2021-01-15	NA
hCoV-19/Iceland/5603/2020	betacoronavirus	EPI_ISL_829285	NA	2020-11-09	Europe	Iceland	Reykjavik	NA	Europe	Iceland	Reykjavik	genome	29838	Human	26	Male	NA	B.1.177.45	GV	deCODE genetics	deCODE genetics	Daniel F Gudbjartsson; Agnar Helgason; Hakon Jonsson; Olafur T Magnusson; Pall Melsted; Gudmundur L Norddahl; Jona Saemundsdottir; Asgeir Sigurdsson; Patrick Sulem; Arna B Agustsdottir; Hannes Eggertsson; Berglind Eiriksdottir; Run Fridriksdottir; Elisabet E Gardarsdottir; Gudmundur Georgsson; Olafia S Gretarsdottir; Kjartan R Gudmundsson; Thora R Gunnarsdottir; Arnaldur Gylfason; Hilma Holm; Brynjar O Jensson; Aslaug Jonasdottir; Kamilla S Josefsdottir; Thordur Kristjansson; Droplaug N Magnusdottir; Solvi Rognvaldsson; Louise le Roux; Gudrun Sigmundsdottir; Gardar Sveinbjornsson; Kristin E Sveinsdottir; Maney Sveinsdottir; Emil A Thorarensen; Bjarni Thorbjornsson; Gisli Masson; Ingileif Jonsdottir; Alma Moller; Thorolfur Gudnason; Karl G Kristinsson; Unnur Thorsteinsdottir; Kari Stefansson	https://www.gisaid.org/	NA	NA	2021-01-15	NA
hCoV-19/Iceland/5602/2020	betacoronavirus	EPI_ISL_829284	NA	2020-11-09	Europe	Iceland	Reykjavik	NA	Europe	Iceland	Reykjavik	genome	29782	Human	58	Female	NA	B.1.177.45	GV	deCODE genetics	deCODE genetics	Daniel F Gudbjartsson; Agnar Helgason; Hakon Jonsson; Olafur T Magnusson; Pall Melsted; Gudmundur L Norddahl; Jona Saemundsdottir; Asgeir Sigurdsson; Patrick Sulem; Arna B Agustsdottir; Hannes Eggertsson; Berglind Eiriksdottir; Run Fridriksdottir; Elisabet E Gardarsdottir; Gudmundur Georgsson; Olafia S Gretarsdottir; Kjartan R Gudmundsson; Thora R Gunnarsdottir; Arnaldur Gylfason; Hilma Holm; Brynjar O Jensson; Aslaug Jonasdottir; Kamilla S Josefsdottir; Thordur Kristjansson; Droplaug N Magnusdottir; Solvi Rognvaldsson; Louise le Roux; Gudrun Sigmundsdottir; Gardar Sveinbjornsson; Kristin E Sveinsdottir; Maney Sveinsdottir; Emil A Thorarensen; Bjarni Thorbjornsson; Gisli Masson; Ingileif Jonsdottir; Alma Moller; Thorolfur Gudnason; Karl G Kristinsson; Unnur Thorsteinsdottir; Kari Stefansson	https://www.gisaid.org/	NA	NA	2021-01-15	NA
hCoV-19/Iceland/5601/2020	betacoronavirus	EPI_ISL_829283	NA	2020-10-06	Europe	Iceland	Reykjavik	NA	Europe	Iceland	Reykjavik	genome	29836	Human	40	Female	NA	B.1.177.45	GV	deCODE genetics	deCODE genetics	Daniel F Gudbjartsson; Agnar Helgason; Hakon Jonsson; Olafur T Magnusson; Pall Melsted; Gudmundur L Norddahl; Jona Saemundsdottir; Asgeir Sigurdsson; Patrick Sulem; Arna B Agustsdottir; Hannes Eggertsson; Berglind Eiriksdottir; Run Fridriksdottir; Elisabet E Gardarsdottir; Gudmundur Georgsson; Olafia S Gretarsdottir; Kjartan R Gudmundsson; Thora R Gunnarsdottir; Arnaldur Gylfason; Hilma Holm; Brynjar O Jensson; Aslaug Jonasdottir; Kamilla S Josefsdottir; Thordur Kristjansson; Droplaug N Magnusdottir; Solvi Rognvaldsson; Louise le Roux; Gudrun Sigmundsdottir; Gardar Sveinbjornsson; Kristin E Sveinsdottir; Maney Sveinsdottir; Emil A Thorarensen; Bjarni Thorbjornsson; Gisli Masson; Ingileif Jonsdottir; Alma Moller; Thorolfur Gudnason; Karl G Kristinsson; Unnur Thorsteinsdottir; Kari Stefansson	https://www.gisaid.org/	NA	NA	2021-01-15	NA
hCoV-19/Iceland/5600/2020	betacoronavirus	EPI_ISL_829282	NA	2020-10-06	Europe	Iceland	Reykjavik	NA	Europe	Iceland	Reykjavik	genome	29844	Human	29	Female	NA	B.1.177.45	GV	deCODE genetics	deCODE genetics	Daniel F Gudbjartsson; Agnar Helgason; Hakon Jonsson; Olafur T Magnusson; Pall Melsted; Gudmundur L Norddahl; Jona Saemundsdottir; Asgeir Sigurdsson; Patrick Sulem; Arna B Agustsdottir; Hannes Eggertsson; Berglind Eiriksdottir; Run Fridriksdottir; Elisabet E Gardarsdottir; Gudmundur Georgsson; Olafia S Gretarsdottir; Kjartan R Gudmundsson; Thora R Gunnarsdottir; Arnaldur Gylfason; Hilma Holm; Brynjar O Jensson; Aslaug Jonasdottir; Kamilla S Josefsdottir; Thordur Kristjansson; Droplaug N Magnusdottir; Solvi Rognvaldsson; Louise le Roux; Gudrun Sigmundsdottir; Gardar Sveinbjornsson; Kristin E Sveinsdottir; Maney Sveinsdottir; Emil A Thorarensen; Bjarni Thorbjornsson; Gisli Masson; Ingileif Jonsdottir; Alma Moller; Thorolfur Gudnason; Karl G Kristinsson; Unnur Thorsteinsdottir; Kari Stefansson	https://www.gisaid.org/	NA	NA	2021-01-15	NA
hCoV-19/Iceland/5599/2020	betacoronavirus	EPI_ISL_829281	NA	2020-10-24	Europe	Iceland	Reykjavik	NA	Europe	Iceland	Reykjavik	genome	29836	Human	47	Female	NA	B.1.177.45	GV	deCODE genetics	deCODE genetics	Daniel F Gudbjartsson; Agnar Helgason; Hakon Jonsson; Olafur T Magnusson; Pall Melsted; Gudmundur L Norddahl; Jona Saemundsdottir; Asgeir Sigurdsson; Patrick Sulem; Arna B Agustsdottir; Hannes Eggertsson; Berglind Eiriksdottir; Run Fridriksdottir; Elisabet E Gardarsdottir; Gudmundur Georgsson; Olafia S Gretarsdottir; Kjartan R Gudmundsson; Thora R Gunnarsdottir; Arnaldur Gylfason; Hilma Holm; Brynjar O Jensson; Aslaug Jonasdottir; Kamilla S Josefsdottir; Thordur Kristjansson; Droplaug N Magnusdottir; Solvi Rognvaldsson; Louise le Roux; Gudrun Sigmundsdottir; Gardar Sveinbjornsson; Kristin E Sveinsdottir; Maney Sveinsdottir; Emil A Thorarensen; Bjarni Thorbjornsson; Gisli Masson; Ingileif Jonsdottir; Alma Moller; Thorolfur Gudnason; Karl G Kristinsson; Unnur Thorsteinsdottir; Kari Stefansson	https://www.gisaid.org/	NA	NA	2021-01-15	NA
hCoV-19/Iceland/5598/2020	betacoronavirus	EPI_ISL_829280	NA	2020-11-10	Europe	Iceland	Reykjavik	NA	Europe	Iceland	Reykjavik	genome	29862	Human	53	Female	NA	B.1.1.170	GR	deCODE genetics	deCODE genetics	Daniel F Gudbjartsson; Agnar Helgason; Hakon Jonsson; Olafur T Magnusson; Pall Melsted; Gudmundur L Norddahl; Jona Saemundsdottir; Asgeir Sigurdsson; Patrick Sulem; Arna B Agustsdottir; Hannes Eggertsson; Berglind Eiriksdottir; Run Fridriksdottir; Elisabet E Gardarsdottir; Gudmundur Georgsson; Olafia S Gretarsdottir; Kjartan R Gudmundsson; Thora R Gunnarsdottir; Arnaldur Gylfason; Hilma Holm; Brynjar O Jensson; Aslaug Jonasdottir; Kamilla S Josefsdottir; Thordur Kristjansson; Droplaug N Magnusdottir; Solvi Rognvaldsson; Louise le Roux; Gudrun Sigmundsdottir; Gardar Sveinbjornsson; Kristin E Sveinsdottir; Maney Sveinsdottir; Emil A Thorarensen; Bjarni Thorbjornsson; Gisli Masson; Ingileif Jonsdottir; Alma Moller; Thorolfur Gudnason; Karl G Kristinsson; Unnur Thorsteinsdottir; Kari Stefansson	https://www.gisaid.org/	NA	NA	2021-01-15	NA
hCoV-19/Iceland/5597/2020	betacoronavirus	EPI_ISL_829279	NA	2020-10-24	Europe	Iceland	Reykjavik	NA	Europe	Iceland	Reykjavik	genome	29836	Human	66	Male	NA	B.1.1	GV	deCODE genetics	deCODE genetics	Daniel F Gudbjartsson; Agnar Helgason; Hakon Jonsson; Olafur T Magnusson; Pall Melsted; Gudmundur L Norddahl; Jona Saemundsdottir; Asgeir Sigurdsson; Patrick Sulem; Arna B Agustsdottir; Hannes Eggertsson; Berglind Eiriksdottir; Run Fridriksdottir; Elisabet E Gardarsdottir; Gudmundur Georgsson; Olafia S Gretarsdottir; Kjartan R Gudmundsson; Thora R Gunnarsdottir; Arnaldur Gylfason; Hilma Holm; Brynjar O Jensson; Aslaug Jonasdottir; Kamilla S Josefsdottir; Thordur Kristjansson; Droplaug N Magnusdottir; Solvi Rognvaldsson; Louise le Roux; Gudrun Sigmundsdottir; Gardar Sveinbjornsson; Kristin E Sveinsdottir; Maney Sveinsdottir; Emil A Thorarensen; Bjarni Thorbjornsson; Gisli Masson; Ingileif Jonsdottir; Alma Moller; Thorolfur Gudnason; Karl G Kristinsson; Unnur Thorsteinsdottir; Kari Stefansson	https://www.gisaid.org/	NA	NA	2021-01-15	NA
hCoV-19/Iceland/5596/2020	betacoronavirus	EPI_ISL_829278	NA	2020-09-23	Europe	Iceland	Reykjavik	NA	Europe	Iceland	Reykjavik	genome	29782	Human	60	Female	NA	B.1.177.45	GV	deCODE genetics	deCODE genetics	Daniel F Gudbjartsson; Agnar Helgason; Hakon Jonsson; Olafur T Magnusson; Pall Melsted; Gudmundur L Norddahl; Jona Saemundsdottir; Asgeir Sigurdsson; Patrick Sulem; Arna B Agustsdottir; Hannes Eggertsson; Berglind Eiriksdottir; Run Fridriksdottir; Elisabet E Gardarsdottir; Gudmundur Georgsson; Olafia S Gretarsdottir; Kjartan R Gudmundsson; Thora R Gunnarsdottir; Arnaldur Gylfason; Hilma Holm; Brynjar O Jensson; Aslaug Jonasdottir; Kamilla S Josefsdottir; Thordur Kristjansson; Droplaug N Magnusdottir; Solvi Rognvaldsson; Louise le Roux; Gudrun Sigmundsdottir; Gardar Sveinbjornsson; Kristin E Sveinsdottir; Maney Sveinsdottir; Emil A Thorarensen; Bjarni Thorbjornsson; Gisli Masson; Ingileif Jonsdottir; Alma Moller; Thorolfur Gudnason; Karl G Kristinsson; Unnur Thorsteinsdottir; Kari Stefansson	https://www.gisaid.org/	NA	NA	2021-01-15	NA
hCoV-19/Iceland/5595/2020	betacoronavirus	EPI_ISL_829277	NA	2020-09-23	Europe	Iceland	Reykjavik	NA	Europe	Iceland	Reykjavik	genome	29782	Human	67	Male	NA	B.1.177.45	GV	deCODE genetics	deCODE genetics	Daniel F Gudbjartsson; Agnar Helgason; Hakon Jonsson; Olafur T Magnusson; Pall Melsted; Gudmundur L Norddahl; Jona Saemundsdottir; Asgeir Sigurdsson; Patrick Sulem; Arna B Agustsdottir; Hannes Eggertsson; Berglind Eiriksdottir; Run Fridriksdottir; Elisabet E Gardarsdottir; Gudmundur Georgsson; Olafia S Gretarsdottir; Kjartan R Gudmundsson; Thora R Gunnarsdottir; Arnaldur Gylfason; Hilma Holm; Brynjar O Jensson; Aslaug Jonasdottir; Kamilla S Josefsdottir; Thordur Kristjansson; Droplaug N Magnusdottir; Solvi Rognvaldsson; Louise le Roux; Gudrun Sigmundsdottir; Gardar Sveinbjornsson; Kristin E Sveinsdottir; Maney Sveinsdottir; Emil A Thorarensen; Bjarni Thorbjornsson; Gisli Masson; Ingileif Jonsdottir; Alma Moller; Thorolfur Gudnason; Karl G Kristinsson; Unnur Thorsteinsdottir; Kari Stefansson	https://www.gisaid.org/	NA	NA	2021-01-15	NA
hCoV-19/Iceland/5594/2020	betacoronavirus	EPI_ISL_829276	NA	2020-09-23	Europe	Iceland	Reykjavik	NA	Europe	Iceland	Reykjavik	genome	29782	Human	77	Female	NA	B.1.177.45	GV	deCODE genetics	deCODE genetics	Daniel F Gudbjartsson; Agnar Helgason; Hakon Jonsson; Olafur T Magnusson; Pall Melsted; Gudmundur L Norddahl; Jona Saemundsdottir; Asgeir Sigurdsson; Patrick Sulem; Arna B Agustsdottir; Hannes Eggertsson; Berglind Eiriksdottir; Run Fridriksdottir; Elisabet E Gardarsdottir; Gudmundur Georgsson; Olafia S Gretarsdottir; Kjartan R Gudmundsson; Thora R Gunnarsdottir; Arnaldur Gylfason; Hilma Holm; Brynjar O Jensson; Aslaug Jonasdottir; Kamilla S Josefsdottir; Thordur Kristjansson; Droplaug N Magnusdottir; Solvi Rognvaldsson; Louise le Roux; Gudrun Sigmundsdottir; Gardar Sveinbjornsson; Kristin E Sveinsdottir; Maney Sveinsdottir; Emil A Thorarensen; Bjarni Thorbjornsson; Gisli Masson; Ingileif Jonsdottir; Alma Moller; Thorolfur Gudnason; Karl G Kristinsson; Unnur Thorsteinsdottir; Kari Stefansson	https://www.gisaid.org/	NA	NA	2021-01-15	NA
hCoV-19/Iceland/5593/2020	betacoronavirus	EPI_ISL_829275	NA	2020-09-22	Europe	Iceland	Reykjavik	NA	Europe	Iceland	Reykjavik	genome	29782	Human	47	Male	NA	B.1.177.45	GV	The National University Hospital of Iceland	deCODE genetics	Daniel F Gudbjartsson; Agnar Helgason; Hakon Jonsson; Olafur T Magnusson; Pall Melsted; Gudmundur L Norddahl; Jona Saemundsdottir; Asgeir Sigurdsson; Patrick Sulem; Arna B Agustsdottir; Hannes Eggertsson; Berglind Eiriksdottir; Run Fridriksdottir; Elisabet E Gardarsdottir; Gudmundur Georgsson; Olafia S Gretarsdottir; Kjartan R Gudmundsson; Thora R Gunnarsdottir; Arnaldur Gylfason; Hilma Holm; Brynjar O Jensson; Aslaug Jonasdottir; Kamilla S Josefsdottir; Thordur Kristjansson; Droplaug N Magnusdottir; Solvi Rognvaldsson; Louise le Roux; Gudrun Sigmundsdottir; Gardar Sveinbjornsson; Kristin E Sveinsdottir; Maney Sveinsdottir; Emil A Thorarensen; Bjarni Thorbjornsson; Gisli Masson; Ingileif Jonsdottir; Alma Moller; Thorolfur Gudnason; Karl G Kristinsson; Unnur Thorsteinsdottir; Kari Stefansson	https://www.gisaid.org/	NA	NA	2021-01-15	NA
hCoV-19/Iceland/5592/2020	betacoronavirus	EPI_ISL_829274	NA	2020-09-23	Europe	Iceland	Reykjavik	NA	Europe	Iceland	Reykjavik	genome	29782	Human	53	Male	NA	B.1.177.45	GV	deCODE genetics	deCODE genetics	Daniel F Gudbjartsson; Agnar Helgason; Hakon Jonsson; Olafur T Magnusson; Pall Melsted; Gudmundur L Norddahl; Jona Saemundsdottir; Asgeir Sigurdsson; Patrick Sulem; Arna B Agustsdottir; Hannes Eggertsson; Berglind Eiriksdottir; Run Fridriksdottir; Elisabet E Gardarsdottir; Gudmundur Georgsson; Olafia S Gretarsdottir; Kjartan R Gudmundsson; Thora R Gunnarsdottir; Arnaldur Gylfason; Hilma Holm; Brynjar O Jensson; Aslaug Jonasdottir; Kamilla S Josefsdottir; Thordur Kristjansson; Droplaug N Magnusdottir; Solvi Rognvaldsson; Louise le Roux; Gudrun Sigmundsdottir; Gardar Sveinbjornsson; Kristin E Sveinsdottir; Maney Sveinsdottir; Emil A Thorarensen; Bjarni Thorbjornsson; Gisli Masson; Ingileif Jonsdottir; Alma Moller; Thorolfur Gudnason; Karl G Kristinsson; Unnur Thorsteinsdottir; Kari Stefansson	https://www.gisaid.org/	NA	NA	2021-01-15	NA
hCoV-19/Iceland/5591/2020	betacoronavirus	EPI_ISL_829273	NA	2020-09-22	Europe	Iceland	Reykjavik	NA	Europe	Iceland	Reykjavik	genome	29782	Human	35	Female	NA	B.1.177.45	GV	The National University Hospital of Iceland	deCODE genetics	Daniel F Gudbjartsson; Agnar Helgason; Hakon Jonsson; Olafur T Magnusson; Pall Melsted; Gudmundur L Norddahl; Jona Saemundsdottir; Asgeir Sigurdsson; Patrick Sulem; Arna B Agustsdottir; Hannes Eggertsson; Berglind Eiriksdottir; Run Fridriksdottir; Elisabet E Gardarsdottir; Gudmundur Georgsson; Olafia S Gretarsdottir; Kjartan R Gudmundsson; Thora R Gunnarsdottir; Arnaldur Gylfason; Hilma Holm; Brynjar O Jensson; Aslaug Jonasdottir; Kamilla S Josefsdottir; Thordur Kristjansson; Droplaug N Magnusdottir; Solvi Rognvaldsson; Louise le Roux; Gudrun Sigmundsdottir; Gardar Sveinbjornsson; Kristin E Sveinsdottir; Maney Sveinsdottir; Emil A Thorarensen; Bjarni Thorbjornsson; Gisli Masson; Ingileif Jonsdottir; Alma Moller; Thorolfur Gudnason; Karl G Kristinsson; Unnur Thorsteinsdottir; Kari Stefansson	https://www.gisaid.org/	NA	NA	2021-01-15	NA
hCoV-19/Iceland/5590/2020	betacoronavirus	EPI_ISL_829272	NA	2020-09-23	Europe	Iceland	Reykjavik	NA	Europe	Iceland	Reykjavik	genome	29782	Human	25	Male	NA	B.1.177.45	GV	deCODE genetics	deCODE genetics	Daniel F Gudbjartsson; Agnar Helgason; Hakon Jonsson; Olafur T Magnusson; Pall Melsted; Gudmundur L Norddahl; Jona Saemundsdottir; Asgeir Sigurdsson; Patrick Sulem; Arna B Agustsdottir; Hannes Eggertsson; Berglind Eiriksdottir; Run Fridriksdottir; Elisabet E Gardarsdottir; Gudmundur Georgsson; Olafia S Gretarsdottir; Kjartan R Gudmundsson; Thora R Gunnarsdottir; Arnaldur Gylfason; Hilma Holm; Brynjar O Jensson; Aslaug Jonasdottir; Kamilla S Josefsdottir; Thordur Kristjansson; Droplaug N Magnusdottir; Solvi Rognvaldsson; Louise le Roux; Gudrun Sigmundsdottir; Gardar Sveinbjornsson; Kristin E Sveinsdottir; Maney Sveinsdottir; Emil A Thorarensen; Bjarni Thorbjornsson; Gisli Masson; Ingileif Jonsdottir; Alma Moller; Thorolfur Gudnason; Karl G Kristinsson; Unnur Thorsteinsdottir; Kari Stefansson	https://www.gisaid.org/	NA	NA	2021-01-15	NA
hCoV-19/Iceland/5589/2020	betacoronavirus	EPI_ISL_829271	NA	2020-10-27	Europe	Iceland	Reykjavik	NA	Europe	Iceland	Reykjavik	genome	29836	Human	37	Female	NA	B.1.177.45	GV	deCODE genetics	deCODE genetics	Daniel F Gudbjartsson; Agnar Helgason; Hakon Jonsson; Olafur T Magnusson; Pall Melsted; Gudmundur L Norddahl; Jona Saemundsdottir; Asgeir Sigurdsson; Patrick Sulem; Arna B Agustsdottir; Hannes Eggertsson; Berglind Eiriksdottir; Run Fridriksdottir; Elisabet E Gardarsdottir; Gudmundur Georgsson; Olafia S Gretarsdottir; Kjartan R Gudmundsson; Thora R Gunnarsdottir; Arnaldur Gylfason; Hilma Holm; Brynjar O Jensson; Aslaug Jonasdottir; Kamilla S Josefsdottir; Thordur Kristjansson; Droplaug N Magnusdottir; Solvi Rognvaldsson; Louise le Roux; Gudrun Sigmundsdottir; Gardar Sveinbjornsson; Kristin E Sveinsdottir; Maney Sveinsdottir; Emil A Thorarensen; Bjarni Thorbjornsson; Gisli Masson; Ingileif Jonsdottir; Alma Moller; Thorolfur Gudnason; Karl G Kristinsson; Unnur Thorsteinsdottir; Kari Stefansson	https://www.gisaid.org/	NA	NA	2021-01-15	NA
hCoV-19/Iceland/5588/2020	betacoronavirus	EPI_ISL_829270	NA	2020-09-23	Europe	Iceland	Reykjavik	NA	Europe	Iceland	Reykjavik	genome	29782	Human	18	Female	NA	B.1.177.45	GV	deCODE genetics	deCODE genetics	Daniel F Gudbjartsson; Agnar Helgason; Hakon Jonsson; Olafur T Magnusson; Pall Melsted; Gudmundur L Norddahl; Jona Saemundsdottir; Asgeir Sigurdsson; Patrick Sulem; Arna B Agustsdottir; Hannes Eggertsson; Berglind Eiriksdottir; Run Fridriksdottir; Elisabet E Gardarsdottir; Gudmundur Georgsson; Olafia S Gretarsdottir; Kjartan R Gudmundsson; Thora R Gunnarsdottir; Arnaldur Gylfason; Hilma Holm; Brynjar O Jensson; Aslaug Jonasdottir; Kamilla S Josefsdottir; Thordur Kristjansson; Droplaug N Magnusdottir; Solvi Rognvaldsson; Louise le Roux; Gudrun Sigmundsdottir; Gardar Sveinbjornsson; Kristin E Sveinsdottir; Maney Sveinsdottir; Emil A Thorarensen; Bjarni Thorbjornsson; Gisli Masson; Ingileif Jonsdottir; Alma Moller; Thorolfur Gudnason; Karl G Kristinsson; Unnur Thorsteinsdottir; Kari Stefansson	https://www.gisaid.org/	NA	NA	2021-01-15	NA
hCoV-19/Iceland/5587/2020	betacoronavirus	EPI_ISL_829269	NA	2020-09-23	Europe	Iceland	Reykjavik	NA	Europe	Iceland	Reykjavik	genome	29782	Human	29	Male	NA	B.1.177.45	GV	deCODE genetics	deCODE genetics	Daniel F Gudbjartsson; Agnar Helgason; Hakon Jonsson; Olafur T Magnusson; Pall Melsted; Gudmundur L Norddahl; Jona Saemundsdottir; Asgeir Sigurdsson; Patrick Sulem; Arna B Agustsdottir; Hannes Eggertsson; Berglind Eiriksdottir; Run Fridriksdottir; Elisabet E Gardarsdottir; Gudmundur Georgsson; Olafia S Gretarsdottir; Kjartan R Gudmundsson; Thora R Gunnarsdottir; Arnaldur Gylfason; Hilma Holm; Brynjar O Jensson; Aslaug Jonasdottir; Kamilla S Josefsdottir; Thordur Kristjansson; Droplaug N Magnusdottir; Solvi Rognvaldsson; Louise le Roux; Gudrun Sigmundsdottir; Gardar Sveinbjornsson; Kristin E Sveinsdottir; Maney Sveinsdottir; Emil A Thorarensen; Bjarni Thorbjornsson; Gisli Masson; Ingileif Jonsdottir; Alma Moller; Thorolfur Gudnason; Karl G Kristinsson; Unnur Thorsteinsdottir; Kari Stefansson	https://www.gisaid.org/	NA	NA	2021-01-15	NA
hCoV-19/Iceland/5586/2020	betacoronavirus	EPI_ISL_829268	NA	2020-10-05	Europe	Iceland	Reykjavik	NA	Europe	Iceland	Reykjavik	genome	29836	Human	15	Female	NA	B.1.177.45	GV	deCODE genetics	deCODE genetics	Daniel F Gudbjartsson; Agnar Helgason; Hakon Jonsson; Olafur T Magnusson; Pall Melsted; Gudmundur L Norddahl; Jona Saemundsdottir; Asgeir Sigurdsson; Patrick Sulem; Arna B Agustsdottir; Hannes Eggertsson; Berglind Eiriksdottir; Run Fridriksdottir; Elisabet E Gardarsdottir; Gudmundur Georgsson; Olafia S Gretarsdottir; Kjartan R Gudmundsson; Thora R Gunnarsdottir; Arnaldur Gylfason; Hilma Holm; Brynjar O Jensson; Aslaug Jonasdottir; Kamilla S Josefsdottir; Thordur Kristjansson; Droplaug N Magnusdottir; Solvi Rognvaldsson; Louise le Roux; Gudrun Sigmundsdottir; Gardar Sveinbjornsson; Kristin E Sveinsdottir; Maney Sveinsdottir; Emil A Thorarensen; Bjarni Thorbjornsson; Gisli Masson; Ingileif Jonsdottir; Alma Moller; Thorolfur Gudnason; Karl G Kristinsson; Unnur Thorsteinsdottir; Kari Stefansson	https://www.gisaid.org/	NA	NA	2021-01-15	NA
hCoV-19/Iceland/5585/2020	betacoronavirus	EPI_ISL_829267	NA	2020-10-05	Europe	Iceland	Reykjavik	NA	Europe	Iceland	Reykjavik	genome	29836	Human	7	Female	NA	B.1.177.45	GV	deCODE genetics	deCODE genetics	Daniel F Gudbjartsson; Agnar Helgason; Hakon Jonsson; Olafur T Magnusson; Pall Melsted; Gudmundur L Norddahl; Jona Saemundsdottir; Asgeir Sigurdsson; Patrick Sulem; Arna B Agustsdottir; Hannes Eggertsson; Berglind Eiriksdottir; Run Fridriksdottir; Elisabet E Gardarsdottir; Gudmundur Georgsson; Olafia S Gretarsdottir; Kjartan R Gudmundsson; Thora R Gunnarsdottir; Arnaldur Gylfason; Hilma Holm; Brynjar O Jensson; Aslaug Jonasdottir; Kamilla S Josefsdottir; Thordur Kristjansson; Droplaug N Magnusdottir; Solvi Rognvaldsson; Louise le Roux; Gudrun Sigmundsdottir; Gardar Sveinbjornsson; Kristin E Sveinsdottir; Maney Sveinsdottir; Emil A Thorarensen; Bjarni Thorbjornsson; Gisli Masson; Ingileif Jonsdottir; Alma Moller; Thorolfur Gudnason; Karl G Kristinsson; Unnur Thorsteinsdottir; Kari Stefansson	https://www.gisaid.org/	NA	NA	2021-01-15	NA
hCoV-19/Iceland/5584/2020	betacoronavirus	EPI_ISL_829266	NA	2020-10-05	Europe	Iceland	Reykjavik	NA	Europe	Iceland	Reykjavik	genome	29836	Human	12	Male	NA	B.1.177.45	GV	deCODE genetics	deCODE genetics	Daniel F Gudbjartsson; Agnar Helgason; Hakon Jonsson; Olafur T Magnusson; Pall Melsted; Gudmundur L Norddahl; Jona Saemundsdottir; Asgeir Sigurdsson; Patrick Sulem; Arna B Agustsdottir; Hannes Eggertsson; Berglind Eiriksdottir; Run Fridriksdottir; Elisabet E Gardarsdottir; Gudmundur Georgsson; Olafia S Gretarsdottir; Kjartan R Gudmundsson; Thora R Gunnarsdottir; Arnaldur Gylfason; Hilma Holm; Brynjar O Jensson; Aslaug Jonasdottir; Kamilla S Josefsdottir; Thordur Kristjansson; Droplaug N Magnusdottir; Solvi Rognvaldsson; Louise le Roux; Gudrun Sigmundsdottir; Gardar Sveinbjornsson; Kristin E Sveinsdottir; Maney Sveinsdottir; Emil A Thorarensen; Bjarni Thorbjornsson; Gisli Masson; Ingileif Jonsdottir; Alma Moller; Thorolfur Gudnason; Karl G Kristinsson; Unnur Thorsteinsdottir; Kari Stefansson	https://www.gisaid.org/	NA	NA	2021-01-15	NA
hCoV-19/Iceland/5583/2020	betacoronavirus	EPI_ISL_829265	NA	2020-10-05	Europe	Iceland	Reykjavik	NA	Europe	Iceland	Reykjavik	genome	29836	Human	20	Male	NA	B.1.177.45	GV	deCODE genetics	deCODE genetics	Daniel F Gudbjartsson; Agnar Helgason; Hakon Jonsson; Olafur T Magnusson; Pall Melsted; Gudmundur L Norddahl; Jona Saemundsdottir; Asgeir Sigurdsson; Patrick Sulem; Arna B Agustsdottir; Hannes Eggertsson; Berglind Eiriksdottir; Run Fridriksdottir; Elisabet E Gardarsdottir; Gudmundur Georgsson; Olafia S Gretarsdottir; Kjartan R Gudmundsson; Thora R Gunnarsdottir; Arnaldur Gylfason; Hilma Holm; Brynjar O Jensson; Aslaug Jonasdottir; Kamilla S Josefsdottir; Thordur Kristjansson; Droplaug N Magnusdottir; Solvi Rognvaldsson; Louise le Roux; Gudrun Sigmundsdottir; Gardar Sveinbjornsson; Kristin E Sveinsdottir; Maney Sveinsdottir; Emil A Thorarensen; Bjarni Thorbjornsson; Gisli Masson; Ingileif Jonsdottir; Alma Moller; Thorolfur Gudnason; Karl G Kristinsson; Unnur Thorsteinsdottir; Kari Stefansson	https://www.gisaid.org/	NA	NA	2021-01-15	NA
hCoV-19/Iceland/5582/2020	betacoronavirus	EPI_ISL_829264	NA	2020-10-05	Europe	Iceland	Reykjavik	NA	Europe	Iceland	Reykjavik	genome	29850	Human	41	Female	NA	B.1.177.45	GV	deCODE genetics	deCODE genetics	Daniel F Gudbjartsson; Agnar Helgason; Hakon Jonsson; Olafur T Magnusson; Pall Melsted; Gudmundur L Norddahl; Jona Saemundsdottir; Asgeir Sigurdsson; Patrick Sulem; Arna B Agustsdottir; Hannes Eggertsson; Berglind Eiriksdottir; Run Fridriksdottir; Elisabet E Gardarsdottir; Gudmundur Georgsson; Olafia S Gretarsdottir; Kjartan R Gudmundsson; Thora R Gunnarsdottir; Arnaldur Gylfason; Hilma Holm; Brynjar O Jensson; Aslaug Jonasdottir; Kamilla S Josefsdottir; Thordur Kristjansson; Droplaug N Magnusdottir; Solvi Rognvaldsson; Louise le Roux; Gudrun Sigmundsdottir; Gardar Sveinbjornsson; Kristin E Sveinsdottir; Maney Sveinsdottir; Emil A Thorarensen; Bjarni Thorbjornsson; Gisli Masson; Ingileif Jonsdottir; Alma Moller; Thorolfur Gudnason; Karl G Kristinsson; Unnur Thorsteinsdottir; Kari Stefansson	https://www.gisaid.org/	NA	NA	2021-01-15	NA
hCoV-19/Iceland/5581/2020	betacoronavirus	EPI_ISL_829263	NA	2020-10-05	Europe	Iceland	Reykjavik	NA	Europe	Iceland	Reykjavik	genome	29862	Human	56	Female	NA	B.1.177.45	GV	deCODE genetics	deCODE genetics	Daniel F Gudbjartsson; Agnar Helgason; Hakon Jonsson; Olafur T Magnusson; Pall Melsted; Gudmundur L Norddahl; Jona Saemundsdottir; Asgeir Sigurdsson; Patrick Sulem; Arna B Agustsdottir; Hannes Eggertsson; Berglind Eiriksdottir; Run Fridriksdottir; Elisabet E Gardarsdottir; Gudmundur Georgsson; Olafia S Gretarsdottir; Kjartan R Gudmundsson; Thora R Gunnarsdottir; Arnaldur Gylfason; Hilma Holm; Brynjar O Jensson; Aslaug Jonasdottir; Kamilla S Josefsdottir; Thordur Kristjansson; Droplaug N Magnusdottir; Solvi Rognvaldsson; Louise le Roux; Gudrun Sigmundsdottir; Gardar Sveinbjornsson; Kristin E Sveinsdottir; Maney Sveinsdottir; Emil A Thorarensen; Bjarni Thorbjornsson; Gisli Masson; Ingileif Jonsdottir; Alma Moller; Thorolfur Gudnason; Karl G Kristinsson; Unnur Thorsteinsdottir; Kari Stefansson	https://www.gisaid.org/	NA	NA	2021-01-15	NA
hCoV-19/Iceland/5580/2020	betacoronavirus	EPI_ISL_829262	NA	2020-10-05	Europe	Iceland	Reykjavik	NA	Europe	Iceland	Reykjavik	genome	29836	Human	44	Female	NA	B.1.177.45	GV	deCODE genetics	deCODE genetics	Daniel F Gudbjartsson; Agnar Helgason; Hakon Jonsson; Olafur T Magnusson; Pall Melsted; Gudmundur L Norddahl; Jona Saemundsdottir; Asgeir Sigurdsson; Patrick Sulem; Arna B Agustsdottir; Hannes Eggertsson; Berglind Eiriksdottir; Run Fridriksdottir; Elisabet E Gardarsdottir; Gudmundur Georgsson; Olafia S Gretarsdottir; Kjartan R Gudmundsson; Thora R Gunnarsdottir; Arnaldur Gylfason; Hilma Holm; Brynjar O Jensson; Aslaug Jonasdottir; Kamilla S Josefsdottir; Thordur Kristjansson; Droplaug N Magnusdottir; Solvi Rognvaldsson; Louise le Roux; Gudrun Sigmundsdottir; Gardar Sveinbjornsson; Kristin E Sveinsdottir; Maney Sveinsdottir; Emil A Thorarensen; Bjarni Thorbjornsson; Gisli Masson; Ingileif Jonsdottir; Alma Moller; Thorolfur Gudnason; Karl G Kristinsson; Unnur Thorsteinsdottir; Kari Stefansson	https://www.gisaid.org/	NA	NA	2021-01-15	NA
hCoV-19/Iceland/5578/2020	betacoronavirus	EPI_ISL_829260	NA	2020-10-20	Europe	Iceland	Reykjavik	NA	Europe	Iceland	Reykjavik	genome	29837	Human	49	Male	NA	B.1.177.45	GV	deCODE genetics	deCODE genetics	Daniel F Gudbjartsson; Agnar Helgason; Hakon Jonsson; Olafur T Magnusson; Pall Melsted; Gudmundur L Norddahl; Jona Saemundsdottir; Asgeir Sigurdsson; Patrick Sulem; Arna B Agustsdottir; Hannes Eggertsson; Berglind Eiriksdottir; Run Fridriksdottir; Elisabet E Gardarsdottir; Gudmundur Georgsson; Olafia S Gretarsdottir; Kjartan R Gudmundsson; Thora R Gunnarsdottir; Arnaldur Gylfason; Hilma Holm; Brynjar O Jensson; Aslaug Jonasdottir; Kamilla S Josefsdottir; Thordur Kristjansson; Droplaug N Magnusdottir; Solvi Rognvaldsson; Louise le Roux; Gudrun Sigmundsdottir; Gardar Sveinbjornsson; Kristin E Sveinsdottir; Maney Sveinsdottir; Emil A Thorarensen; Bjarni Thorbjornsson; Gisli Masson; Ingileif Jonsdottir; Alma Moller; Thorolfur Gudnason; Karl G Kristinsson; Unnur Thorsteinsdottir; Kari Stefansson	https://www.gisaid.org/	NA	NA	2021-01-15	NA
hCoV-19/Iceland/5577/2020	betacoronavirus	EPI_ISL_829259	NA	2020-10-20	Europe	Iceland	Reykjavik	NA	Europe	Iceland	Reykjavik	genome	29836	Human	30	Male	NA	B.1.177.45	GV	deCODE genetics	deCODE genetics	Daniel F Gudbjartsson; Agnar Helgason; Hakon Jonsson; Olafur T Magnusson; Pall Melsted; Gudmundur L Norddahl; Jona Saemundsdottir; Asgeir Sigurdsson; Patrick Sulem; Arna B Agustsdottir; Hannes Eggertsson; Berglind Eiriksdottir; Run Fridriksdottir; Elisabet E Gardarsdottir; Gudmundur Georgsson; Olafia S Gretarsdottir; Kjartan R Gudmundsson; Thora R Gunnarsdottir; Arnaldur Gylfason; Hilma Holm; Brynjar O Jensson; Aslaug Jonasdottir; Kamilla S Josefsdottir; Thordur Kristjansson; Droplaug N Magnusdottir; Solvi Rognvaldsson; Louise le Roux; Gudrun Sigmundsdottir; Gardar Sveinbjornsson; Kristin E Sveinsdottir; Maney Sveinsdottir; Emil A Thorarensen; Bjarni Thorbjornsson; Gisli Masson; Ingileif Jonsdottir; Alma Moller; Thorolfur Gudnason; Karl G Kristinsson; Unnur Thorsteinsdottir; Kari Stefansson	https://www.gisaid.org/	NA	NA	2021-01-15	NA
hCoV-19/Iceland/5576/2020	betacoronavirus	EPI_ISL_829258	NA	2020-10-20	Europe	Iceland	Reykjavik	NA	Europe	Iceland	Reykjavik	genome	29836	Human	48	Female	NA	B.1.258	G	deCODE genetics	deCODE genetics	Daniel F Gudbjartsson; Agnar Helgason; Hakon Jonsson; Olafur T Magnusson; Pall Melsted; Gudmundur L Norddahl; Jona Saemundsdottir; Asgeir Sigurdsson; Patrick Sulem; Arna B Agustsdottir; Hannes Eggertsson; Berglind Eiriksdottir; Run Fridriksdottir; Elisabet E Gardarsdottir; Gudmundur Georgsson; Olafia S Gretarsdottir; Kjartan R Gudmundsson; Thora R Gunnarsdottir; Arnaldur Gylfason; Hilma Holm; Brynjar O Jensson; Aslaug Jonasdottir; Kamilla S Josefsdottir; Thordur Kristjansson; Droplaug N Magnusdottir; Solvi Rognvaldsson; Louise le Roux; Gudrun Sigmundsdottir; Gardar Sveinbjornsson; Kristin E Sveinsdottir; Maney Sveinsdottir; Emil A Thorarensen; Bjarni Thorbjornsson; Gisli Masson; Ingileif Jonsdottir; Alma Moller; Thorolfur Gudnason; Karl G Kristinsson; Unnur Thorsteinsdottir; Kari Stefansson	https://www.gisaid.org/	NA	NA	2021-01-15	NA
hCoV-19/Iceland/5575/2020	betacoronavirus	EPI_ISL_829257	NA	2020-10-20	Europe	Iceland	Reykjavik	NA	Europe	Iceland	Reykjavik	genome	29837	Human	10	Female	NA	B.1.177.45	GV	deCODE genetics	deCODE genetics	Daniel F Gudbjartsson; Agnar Helgason; Hakon Jonsson; Olafur T Magnusson; Pall Melsted; Gudmundur L Norddahl; Jona Saemundsdottir; Asgeir Sigurdsson; Patrick Sulem; Arna B Agustsdottir; Hannes Eggertsson; Berglind Eiriksdottir; Run Fridriksdottir; Elisabet E Gardarsdottir; Gudmundur Georgsson; Olafia S Gretarsdottir; Kjartan R Gudmundsson; Thora R Gunnarsdottir; Arnaldur Gylfason; Hilma Holm; Brynjar O Jensson; Aslaug Jonasdottir; Kamilla S Josefsdottir; Thordur Kristjansson; Droplaug N Magnusdottir; Solvi Rognvaldsson; Louise le Roux; Gudrun Sigmundsdottir; Gardar Sveinbjornsson; Kristin E Sveinsdottir; Maney Sveinsdottir; Emil A Thorarensen; Bjarni Thorbjornsson; Gisli Masson; Ingileif Jonsdottir; Alma Moller; Thorolfur Gudnason; Karl G Kristinsson; Unnur Thorsteinsdottir; Kari Stefansson	https://www.gisaid.org/	NA	NA	2021-01-15	NA
hCoV-19/Iceland/5574/2020	betacoronavirus	EPI_ISL_829256	NA	2020-10-20	Europe	Iceland	Reykjavik	NA	Europe	Iceland	Reykjavik	genome	29836	Human	30	Male	NA	B.1.177.45	GV	deCODE genetics	deCODE genetics	Daniel F Gudbjartsson; Agnar Helgason; Hakon Jonsson; Olafur T Magnusson; Pall Melsted; Gudmundur L Norddahl; Jona Saemundsdottir; Asgeir Sigurdsson; Patrick Sulem; Arna B Agustsdottir; Hannes Eggertsson; Berglind Eiriksdottir; Run Fridriksdottir; Elisabet E Gardarsdottir; Gudmundur Georgsson; Olafia S Gretarsdottir; Kjartan R Gudmundsson; Thora R Gunnarsdottir; Arnaldur Gylfason; Hilma Holm; Brynjar O Jensson; Aslaug Jonasdottir; Kamilla S Josefsdottir; Thordur Kristjansson; Droplaug N Magnusdottir; Solvi Rognvaldsson; Louise le Roux; Gudrun Sigmundsdottir; Gardar Sveinbjornsson; Kristin E Sveinsdottir; Maney Sveinsdottir; Emil A Thorarensen; Bjarni Thorbjornsson; Gisli Masson; Ingileif Jonsdottir; Alma Moller; Thorolfur Gudnason; Karl G Kristinsson; Unnur Thorsteinsdottir; Kari Stefansson	https://www.gisaid.org/	NA	NA	2021-01-15	NA
hCoV-19/Iceland/5573/2020	betacoronavirus	EPI_ISL_829255	NA	2020-10-20	Europe	Iceland	Reykjavik	NA	Europe	Iceland	Reykjavik	genome	29839	Human	28	Male	NA	B.1.177.45	GV	deCODE genetics	deCODE genetics	Daniel F Gudbjartsson; Agnar Helgason; Hakon Jonsson; Olafur T Magnusson; Pall Melsted; Gudmundur L Norddahl; Jona Saemundsdottir; Asgeir Sigurdsson; Patrick Sulem; Arna B Agustsdottir; Hannes Eggertsson; Berglind Eiriksdottir; Run Fridriksdottir; Elisabet E Gardarsdottir; Gudmundur Georgsson; Olafia S Gretarsdottir; Kjartan R Gudmundsson; Thora R Gunnarsdottir; Arnaldur Gylfason; Hilma Holm; Brynjar O Jensson; Aslaug Jonasdottir; Kamilla S Josefsdottir; Thordur Kristjansson; Droplaug N Magnusdottir; Solvi Rognvaldsson; Louise le Roux; Gudrun Sigmundsdottir; Gardar Sveinbjornsson; Kristin E Sveinsdottir; Maney Sveinsdottir; Emil A Thorarensen; Bjarni Thorbjornsson; Gisli Masson; Ingileif Jonsdottir; Alma Moller; Thorolfur Gudnason; Karl G Kristinsson; Unnur Thorsteinsdottir; Kari Stefansson	https://www.gisaid.org/	NA	NA	2021-01-15	NA
hCoV-19/Iceland/5572/2020	betacoronavirus	EPI_ISL_829254	NA	2020-10-05	Europe	Iceland	Reykjavik	NA	Europe	Iceland	Reykjavik	genome	29836	Human	26	Male	NA	B.1.177.45	GV	deCODE genetics	deCODE genetics	Daniel F Gudbjartsson; Agnar Helgason; Hakon Jonsson; Olafur T Magnusson; Pall Melsted; Gudmundur L Norddahl; Jona Saemundsdottir; Asgeir Sigurdsson; Patrick Sulem; Arna B Agustsdottir; Hannes Eggertsson; Berglind Eiriksdottir; Run Fridriksdottir; Elisabet E Gardarsdottir; Gudmundur Georgsson; Olafia S Gretarsdottir; Kjartan R Gudmundsson; Thora R Gunnarsdottir; Arnaldur Gylfason; Hilma Holm; Brynjar O Jensson; Aslaug Jonasdottir; Kamilla S Josefsdottir; Thordur Kristjansson; Droplaug N Magnusdottir; Solvi Rognvaldsson; Louise le Roux; Gudrun Sigmundsdottir; Gardar Sveinbjornsson; Kristin E Sveinsdottir; Maney Sveinsdottir; Emil A Thorarensen; Bjarni Thorbjornsson; Gisli Masson; Ingileif Jonsdottir; Alma Moller; Thorolfur Gudnason; Karl G Kristinsson; Unnur Thorsteinsdottir; Kari Stefansson	https://www.gisaid.org/	NA	NA	2021-01-15	NA
hCoV-19/Iceland/5571/2020	betacoronavirus	EPI_ISL_829253	NA	2020-10-05	Europe	Iceland	Reykjavik	NA	Europe	Iceland	Reykjavik	genome	29855	Human	39	Female	NA	B.1.177.45	GV	deCODE genetics	deCODE genetics	Daniel F Gudbjartsson; Agnar Helgason; Hakon Jonsson; Olafur T Magnusson; Pall Melsted; Gudmundur L Norddahl; Jona Saemundsdottir; Asgeir Sigurdsson; Patrick Sulem; Arna B Agustsdottir; Hannes Eggertsson; Berglind Eiriksdottir; Run Fridriksdottir; Elisabet E Gardarsdottir; Gudmundur Georgsson; Olafia S Gretarsdottir; Kjartan R Gudmundsson; Thora R Gunnarsdottir; Arnaldur Gylfason; Hilma Holm; Brynjar O Jensson; Aslaug Jonasdottir; Kamilla S Josefsdottir; Thordur Kristjansson; Droplaug N Magnusdottir; Solvi Rognvaldsson; Louise le Roux; Gudrun Sigmundsdottir; Gardar Sveinbjornsson; Kristin E Sveinsdottir; Maney Sveinsdottir; Emil A Thorarensen; Bjarni Thorbjornsson; Gisli Masson; Ingileif Jonsdottir; Alma Moller; Thorolfur Gudnason; Karl G Kristinsson; Unnur Thorsteinsdottir; Kari Stefansson	https://www.gisaid.org/	NA	NA	2021-01-15	NA
hCoV-19/Iceland/5570/2020	betacoronavirus	EPI_ISL_829252	NA	2020-10-04	Europe	Iceland	Reykjavik	NA	Europe	Iceland	Reykjavik	genome	29782	Human	12	Female	NA	B.1.177.45	GV	deCODE genetics	deCODE genetics	Daniel F Gudbjartsson; Agnar Helgason; Hakon Jonsson; Olafur T Magnusson; Pall Melsted; Gudmundur L Norddahl; Jona Saemundsdottir; Asgeir Sigurdsson; Patrick Sulem; Arna B Agustsdottir; Hannes Eggertsson; Berglind Eiriksdottir; Run Fridriksdottir; Elisabet E Gardarsdottir; Gudmundur Georgsson; Olafia S Gretarsdottir; Kjartan R Gudmundsson; Thora R Gunnarsdottir; Arnaldur Gylfason; Hilma Holm; Brynjar O Jensson; Aslaug Jonasdottir; Kamilla S Josefsdottir; Thordur Kristjansson; Droplaug N Magnusdottir; Solvi Rognvaldsson; Louise le Roux; Gudrun Sigmundsdottir; Gardar Sveinbjornsson; Kristin E Sveinsdottir; Maney Sveinsdottir; Emil A Thorarensen; Bjarni Thorbjornsson; Gisli Masson; Ingileif Jonsdottir; Alma Moller; Thorolfur Gudnason; Karl G Kristinsson; Unnur Thorsteinsdottir; Kari Stefansson	https://www.gisaid.org/	NA	NA	2021-01-15	NA
hCoV-19/Iceland/5569/2020	betacoronavirus	EPI_ISL_829251	NA	2020-10-04	Europe	Iceland	Reykjavik	NA	Europe	Iceland	Reykjavik	genome	29782	Human	68	Male	NA	B.1.177	GV	deCODE genetics	deCODE genetics	Daniel F Gudbjartsson; Agnar Helgason; Hakon Jonsson; Olafur T Magnusson; Pall Melsted; Gudmundur L Norddahl; Jona Saemundsdottir; Asgeir Sigurdsson; Patrick Sulem; Arna B Agustsdottir; Hannes Eggertsson; Berglind Eiriksdottir; Run Fridriksdottir; Elisabet E Gardarsdottir; Gudmundur Georgsson; Olafia S Gretarsdottir; Kjartan R Gudmundsson; Thora R Gunnarsdottir; Arnaldur Gylfason; Hilma Holm; Brynjar O Jensson; Aslaug Jonasdottir; Kamilla S Josefsdottir; Thordur Kristjansson; Droplaug N Magnusdottir; Solvi Rognvaldsson; Louise le Roux; Gudrun Sigmundsdottir; Gardar Sveinbjornsson; Kristin E Sveinsdottir; Maney Sveinsdottir; Emil A Thorarensen; Bjarni Thorbjornsson; Gisli Masson; Ingileif Jonsdottir; Alma Moller; Thorolfur Gudnason; Karl G Kristinsson; Unnur Thorsteinsdottir; Kari Stefansson	https://www.gisaid.org/	NA	NA	2021-01-15	NA
hCoV-19/Iceland/5566/2020	betacoronavirus	EPI_ISL_829248	NA	2020-10-03	Europe	Iceland	Reykjavik	NA	Europe	Iceland	Reykjavik	genome	29782	Human	38	Male	NA	B.1.177.45	GV	deCODE genetics	deCODE genetics	Daniel F Gudbjartsson; Agnar Helgason; Hakon Jonsson; Olafur T Magnusson; Pall Melsted; Gudmundur L Norddahl; Jona Saemundsdottir; Asgeir Sigurdsson; Patrick Sulem; Arna B Agustsdottir; Hannes Eggertsson; Berglind Eiriksdottir; Run Fridriksdottir; Elisabet E Gardarsdottir; Gudmundur Georgsson; Olafia S Gretarsdottir; Kjartan R Gudmundsson; Thora R Gunnarsdottir; Arnaldur Gylfason; Hilma Holm; Brynjar O Jensson; Aslaug Jonasdottir; Kamilla S Josefsdottir; Thordur Kristjansson; Droplaug N Magnusdottir; Solvi Rognvaldsson; Louise le Roux; Gudrun Sigmundsdottir; Gardar Sveinbjornsson; Kristin E Sveinsdottir; Maney Sveinsdottir; Emil A Thorarensen; Bjarni Thorbjornsson; Gisli Masson; Ingileif Jonsdottir; Alma Moller; Thorolfur Gudnason; Karl G Kristinsson; Unnur Thorsteinsdottir; Kari Stefansson	https://www.gisaid.org/	NA	NA	2021-01-15	NA
hCoV-19/Iceland/5565/2020	betacoronavirus	EPI_ISL_829247	NA	2020-10-03	Europe	Iceland	Reykjavik	NA	Europe	Iceland	Reykjavik	genome	29782	Human	63	Female	NA	B.1.177.45	GV	deCODE genetics	deCODE genetics	Daniel F Gudbjartsson; Agnar Helgason; Hakon Jonsson; Olafur T Magnusson; Pall Melsted; Gudmundur L Norddahl; Jona Saemundsdottir; Asgeir Sigurdsson; Patrick Sulem; Arna B Agustsdottir; Hannes Eggertsson; Berglind Eiriksdottir; Run Fridriksdottir; Elisabet E Gardarsdottir; Gudmundur Georgsson; Olafia S Gretarsdottir; Kjartan R Gudmundsson; Thora R Gunnarsdottir; Arnaldur Gylfason; Hilma Holm; Brynjar O Jensson; Aslaug Jonasdottir; Kamilla S Josefsdottir; Thordur Kristjansson; Droplaug N Magnusdottir; Solvi Rognvaldsson; Louise le Roux; Gudrun Sigmundsdottir; Gardar Sveinbjornsson; Kristin E Sveinsdottir; Maney Sveinsdottir; Emil A Thorarensen; Bjarni Thorbjornsson; Gisli Masson; Ingileif Jonsdottir; Alma Moller; Thorolfur Gudnason; Karl G Kristinsson; Unnur Thorsteinsdottir; Kari Stefansson	https://www.gisaid.org/	NA	NA	2021-01-15	NA
hCoV-19/Iceland/5564/2020	betacoronavirus	EPI_ISL_829246	NA	2020-10-02	Europe	Iceland	Reykjavik	NA	Europe	Iceland	Reykjavik	genome	29782	Human	41	Female	NA	B.1.177.45	GV	deCODE genetics	deCODE genetics	Daniel F Gudbjartsson; Agnar Helgason; Hakon Jonsson; Olafur T Magnusson; Pall Melsted; Gudmundur L Norddahl; Jona Saemundsdottir; Asgeir Sigurdsson; Patrick Sulem; Arna B Agustsdottir; Hannes Eggertsson; Berglind Eiriksdottir; Run Fridriksdottir; Elisabet E Gardarsdottir; Gudmundur Georgsson; Olafia S Gretarsdottir; Kjartan R Gudmundsson; Thora R Gunnarsdottir; Arnaldur Gylfason; Hilma Holm; Brynjar O Jensson; Aslaug Jonasdottir; Kamilla S Josefsdottir; Thordur Kristjansson; Droplaug N Magnusdottir; Solvi Rognvaldsson; Louise le Roux; Gudrun Sigmundsdottir; Gardar Sveinbjornsson; Kristin E Sveinsdottir; Maney Sveinsdottir; Emil A Thorarensen; Bjarni Thorbjornsson; Gisli Masson; Ingileif Jonsdottir; Alma Moller; Thorolfur Gudnason; Karl G Kristinsson; Unnur Thorsteinsdottir; Kari Stefansson	https://www.gisaid.org/	NA	NA	2021-01-15	NA
hCoV-19/Iceland/5563/2020	betacoronavirus	EPI_ISL_829245	NA	2020-10-02	Europe	Iceland	Reykjavik	NA	Europe	Iceland	Reykjavik	genome	29782	Human	27	Male	NA	B.1.177.45	GV	deCODE genetics	deCODE genetics	Daniel F Gudbjartsson; Agnar Helgason; Hakon Jonsson; Olafur T Magnusson; Pall Melsted; Gudmundur L Norddahl; Jona Saemundsdottir; Asgeir Sigurdsson; Patrick Sulem; Arna B Agustsdottir; Hannes Eggertsson; Berglind Eiriksdottir; Run Fridriksdottir; Elisabet E Gardarsdottir; Gudmundur Georgsson; Olafia S Gretarsdottir; Kjartan R Gudmundsson; Thora R Gunnarsdottir; Arnaldur Gylfason; Hilma Holm; Brynjar O Jensson; Aslaug Jonasdottir; Kamilla S Josefsdottir; Thordur Kristjansson; Droplaug N Magnusdottir; Solvi Rognvaldsson; Louise le Roux; Gudrun Sigmundsdottir; Gardar Sveinbjornsson; Kristin E Sveinsdottir; Maney Sveinsdottir; Emil A Thorarensen; Bjarni Thorbjornsson; Gisli Masson; Ingileif Jonsdottir; Alma Moller; Thorolfur Gudnason; Karl G Kristinsson; Unnur Thorsteinsdottir; Kari Stefansson	https://www.gisaid.org/	NA	NA	2021-01-15	NA
hCoV-19/Iceland/5562/2020	betacoronavirus	EPI_ISL_829244	NA	2020-10-27	Europe	Iceland	Reykjavik	NA	Europe	Iceland	Reykjavik	genome	29782	Human	12	Male	NA	B.1.177.45	GV	deCODE genetics	deCODE genetics	Daniel F Gudbjartsson; Agnar Helgason; Hakon Jonsson; Olafur T Magnusson; Pall Melsted; Gudmundur L Norddahl; Jona Saemundsdottir; Asgeir Sigurdsson; Patrick Sulem; Arna B Agustsdottir; Hannes Eggertsson; Berglind Eiriksdottir; Run Fridriksdottir; Elisabet E Gardarsdottir; Gudmundur Georgsson; Olafia S Gretarsdottir; Kjartan R Gudmundsson; Thora R Gunnarsdottir; Arnaldur Gylfason; Hilma Holm; Brynjar O Jensson; Aslaug Jonasdottir; Kamilla S Josefsdottir; Thordur Kristjansson; Droplaug N Magnusdottir; Solvi Rognvaldsson; Louise le Roux; Gudrun Sigmundsdottir; Gardar Sveinbjornsson; Kristin E Sveinsdottir; Maney Sveinsdottir; Emil A Thorarensen; Bjarni Thorbjornsson; Gisli Masson; Ingileif Jonsdottir; Alma Moller; Thorolfur Gudnason; Karl G Kristinsson; Unnur Thorsteinsdottir; Kari Stefansson	https://www.gisaid.org/	NA	NA	2021-01-15	NA
hCoV-19/Iceland/5561/2020	betacoronavirus	EPI_ISL_829243	NA	2020-10-02	Europe	Iceland	Reykjavik	NA	Europe	Iceland	Reykjavik	genome	29782	Human	38	Male	NA	B.1.177.45	GV	deCODE genetics	deCODE genetics	Daniel F Gudbjartsson; Agnar Helgason; Hakon Jonsson; Olafur T Magnusson; Pall Melsted; Gudmundur L Norddahl; Jona Saemundsdottir; Asgeir Sigurdsson; Patrick Sulem; Arna B Agustsdottir; Hannes Eggertsson; Berglind Eiriksdottir; Run Fridriksdottir; Elisabet E Gardarsdottir; Gudmundur Georgsson; Olafia S Gretarsdottir; Kjartan R Gudmundsson; Thora R Gunnarsdottir; Arnaldur Gylfason; Hilma Holm; Brynjar O Jensson; Aslaug Jonasdottir; Kamilla S Josefsdottir; Thordur Kristjansson; Droplaug N Magnusdottir; Solvi Rognvaldsson; Louise le Roux; Gudrun Sigmundsdottir; Gardar Sveinbjornsson; Kristin E Sveinsdottir; Maney Sveinsdottir; Emil A Thorarensen; Bjarni Thorbjornsson; Gisli Masson; Ingileif Jonsdottir; Alma Moller; Thorolfur Gudnason; Karl G Kristinsson; Unnur Thorsteinsdottir; Kari Stefansson	https://www.gisaid.org/	NA	NA	2021-01-15	NA
hCoV-19/Iceland/5560/2020	betacoronavirus	EPI_ISL_829242	NA	2020-10-02	Europe	Iceland	Reykjavik	NA	Europe	Iceland	Reykjavik	genome	29782	Human	38	Male	NA	B.1.177.45	GV	deCODE genetics	deCODE genetics	Daniel F Gudbjartsson; Agnar Helgason; Hakon Jonsson; Olafur T Magnusson; Pall Melsted; Gudmundur L Norddahl; Jona Saemundsdottir; Asgeir Sigurdsson; Patrick Sulem; Arna B Agustsdottir; Hannes Eggertsson; Berglind Eiriksdottir; Run Fridriksdottir; Elisabet E Gardarsdottir; Gudmundur Georgsson; Olafia S Gretarsdottir; Kjartan R Gudmundsson; Thora R Gunnarsdottir; Arnaldur Gylfason; Hilma Holm; Brynjar O Jensson; Aslaug Jonasdottir; Kamilla S Josefsdottir; Thordur Kristjansson; Droplaug N Magnusdottir; Solvi Rognvaldsson; Louise le Roux; Gudrun Sigmundsdottir; Gardar Sveinbjornsson; Kristin E Sveinsdottir; Maney Sveinsdottir; Emil A Thorarensen; Bjarni Thorbjornsson; Gisli Masson; Ingileif Jonsdottir; Alma Moller; Thorolfur Gudnason; Karl G Kristinsson; Unnur Thorsteinsdottir; Kari Stefansson	https://www.gisaid.org/	NA	NA	2021-01-15	NA
hCoV-19/Iceland/5559/2020	betacoronavirus	EPI_ISL_829241	NA	2020-07-25	Europe	Iceland	Reykjavik	NA	Europe	Iceland	Reykjavik	genome	29611	Human	41	Male	NA	B.1.1.232	GR	The National University Hospital of Iceland	deCODE genetics	Daniel F Gudbjartsson; Agnar Helgason; Hakon Jonsson; Olafur T Magnusson; Pall Melsted; Gudmundur L Norddahl; Jona Saemundsdottir; Asgeir Sigurdsson; Patrick Sulem; Arna B Agustsdottir; Hannes Eggertsson; Berglind Eiriksdottir; Run Fridriksdottir; Elisabet E Gardarsdottir; Gudmundur Georgsson; Olafia S Gretarsdottir; Kjartan R Gudmundsson; Thora R Gunnarsdottir; Arnaldur Gylfason; Hilma Holm; Brynjar O Jensson; Aslaug Jonasdottir; Kamilla S Josefsdottir; Thordur Kristjansson; Droplaug N Magnusdottir; Solvi Rognvaldsson; Louise le Roux; Gudrun Sigmundsdottir; Gardar Sveinbjornsson; Kristin E Sveinsdottir; Maney Sveinsdottir; Emil A Thorarensen; Bjarni Thorbjornsson; Gisli Masson; Ingileif Jonsdottir; Alma Moller; Thorolfur Gudnason; Karl G Kristinsson; Unnur Thorsteinsdottir; Kari Stefansson	https://www.gisaid.org/	NA	NA	2021-01-15	NA
hCoV-19/Iceland/5558/2020	betacoronavirus	EPI_ISL_829240	NA	2020-10-04	Europe	Iceland	Reykjavik	NA	Europe	Iceland	Reykjavik	genome	29782	Human	27	Male	NA	B.1.1.170	GR	deCODE genetics	deCODE genetics	Daniel F Gudbjartsson; Agnar Helgason; Hakon Jonsson; Olafur T Magnusson; Pall Melsted; Gudmundur L Norddahl; Jona Saemundsdottir; Asgeir Sigurdsson; Patrick Sulem; Arna B Agustsdottir; Hannes Eggertsson; Berglind Eiriksdottir; Run Fridriksdottir; Elisabet E Gardarsdottir; Gudmundur Georgsson; Olafia S Gretarsdottir; Kjartan R Gudmundsson; Thora R Gunnarsdottir; Arnaldur Gylfason; Hilma Holm; Brynjar O Jensson; Aslaug Jonasdottir; Kamilla S Josefsdottir; Thordur Kristjansson; Droplaug N Magnusdottir; Solvi Rognvaldsson; Louise le Roux; Gudrun Sigmundsdottir; Gardar Sveinbjornsson; Kristin E Sveinsdottir; Maney Sveinsdottir; Emil A Thorarensen; Bjarni Thorbjornsson; Gisli Masson; Ingileif Jonsdottir; Alma Moller; Thorolfur Gudnason; Karl G Kristinsson; Unnur Thorsteinsdottir; Kari Stefansson	https://www.gisaid.org/	NA	NA	2021-01-15	NA
hCoV-19/Iceland/5557/2020	betacoronavirus	EPI_ISL_829239	NA	2020-09-27	Europe	Iceland	Reykjavik	NA	Europe	Iceland	Reykjavik	genome	29782	Human	43	Male	NA	B.1.177.45	GV	The National University Hospital of Iceland	deCODE genetics	Daniel F Gudbjartsson; Agnar Helgason; Hakon Jonsson; Olafur T Magnusson; Pall Melsted; Gudmundur L Norddahl; Jona Saemundsdottir; Asgeir Sigurdsson; Patrick Sulem; Arna B Agustsdottir; Hannes Eggertsson; Berglind Eiriksdottir; Run Fridriksdottir; Elisabet E Gardarsdottir; Gudmundur Georgsson; Olafia S Gretarsdottir; Kjartan R Gudmundsson; Thora R Gunnarsdottir; Arnaldur Gylfason; Hilma Holm; Brynjar O Jensson; Aslaug Jonasdottir; Kamilla S Josefsdottir; Thordur Kristjansson; Droplaug N Magnusdottir; Solvi Rognvaldsson; Louise le Roux; Gudrun Sigmundsdottir; Gardar Sveinbjornsson; Kristin E Sveinsdottir; Maney Sveinsdottir; Emil A Thorarensen; Bjarni Thorbjornsson; Gisli Masson; Ingileif Jonsdottir; Alma Moller; Thorolfur Gudnason; Karl G Kristinsson; Unnur Thorsteinsdottir; Kari Stefansson	https://www.gisaid.org/	NA	NA	2021-01-15	NA
hCoV-19/Iceland/5555/2020	betacoronavirus	EPI_ISL_829237	NA	2020-08-02	Europe	Iceland	Reykjavik	NA	Europe	Iceland	Reykjavik	genome	29323	Human	46	Female	NA	B.1.1.232	GR	The National University Hospital of Iceland	deCODE genetics	Daniel F Gudbjartsson; Agnar Helgason; Hakon Jonsson; Olafur T Magnusson; Pall Melsted; Gudmundur L Norddahl; Jona Saemundsdottir; Asgeir Sigurdsson; Patrick Sulem; Arna B Agustsdottir; Hannes Eggertsson; Berglind Eiriksdottir; Run Fridriksdottir; Elisabet E Gardarsdottir; Gudmundur Georgsson; Olafia S Gretarsdottir; Kjartan R Gudmundsson; Thora R Gunnarsdottir; Arnaldur Gylfason; Hilma Holm; Brynjar O Jensson; Aslaug Jonasdottir; Kamilla S Josefsdottir; Thordur Kristjansson; Droplaug N Magnusdottir; Solvi Rognvaldsson; Louise le Roux; Gudrun Sigmundsdottir; Gardar Sveinbjornsson; Kristin E Sveinsdottir; Maney Sveinsdottir; Emil A Thorarensen; Bjarni Thorbjornsson; Gisli Masson; Ingileif Jonsdottir; Alma Moller; Thorolfur Gudnason; Karl G Kristinsson; Unnur Thorsteinsdottir; Kari Stefansson	https://www.gisaid.org/	NA	NA	2021-01-15	NA
hCoV-19/Iceland/5554/2020	betacoronavirus	EPI_ISL_829236	NA	2020-08-02	Europe	Iceland	Reykjavik	NA	Europe	Iceland	Reykjavik	genome	29611	Human	49	Male	NA	B.1.1.232	GR	The National University Hospital of Iceland	deCODE genetics	Daniel F Gudbjartsson; Agnar Helgason; Hakon Jonsson; Olafur T Magnusson; Pall Melsted; Gudmundur L Norddahl; Jona Saemundsdottir; Asgeir Sigurdsson; Patrick Sulem; Arna B Agustsdottir; Hannes Eggertsson; Berglind Eiriksdottir; Run Fridriksdottir; Elisabet E Gardarsdottir; Gudmundur Georgsson; Olafia S Gretarsdottir; Kjartan R Gudmundsson; Thora R Gunnarsdottir; Arnaldur Gylfason; Hilma Holm; Brynjar O Jensson; Aslaug Jonasdottir; Kamilla S Josefsdottir; Thordur Kristjansson; Droplaug N Magnusdottir; Solvi Rognvaldsson; Louise le Roux; Gudrun Sigmundsdottir; Gardar Sveinbjornsson; Kristin E Sveinsdottir; Maney Sveinsdottir; Emil A Thorarensen; Bjarni Thorbjornsson; Gisli Masson; Ingileif Jonsdottir; Alma Moller; Thorolfur Gudnason; Karl G Kristinsson; Unnur Thorsteinsdottir; Kari Stefansson	https://www.gisaid.org/	NA	NA	2021-01-15	NA
hCoV-19/Iceland/5553/2020	betacoronavirus	EPI_ISL_829235	NA	2020-11-18	Europe	Iceland	Reykjavik	NA	Europe	Iceland	Reykjavik	genome	29776	Human	38	Female	NA	B.1.258	G	deCODE genetics	deCODE genetics	Daniel F Gudbjartsson; Agnar Helgason; Hakon Jonsson; Olafur T Magnusson; Pall Melsted; Gudmundur L Norddahl; Jona Saemundsdottir; Asgeir Sigurdsson; Patrick Sulem; Arna B Agustsdottir; Hannes Eggertsson; Berglind Eiriksdottir; Run Fridriksdottir; Elisabet E Gardarsdottir; Gudmundur Georgsson; Olafia S Gretarsdottir; Kjartan R Gudmundsson; Thora R Gunnarsdottir; Arnaldur Gylfason; Hilma Holm; Brynjar O Jensson; Aslaug Jonasdottir; Kamilla S Josefsdottir; Thordur Kristjansson; Droplaug N Magnusdottir; Solvi Rognvaldsson; Louise le Roux; Gudrun Sigmundsdottir; Gardar Sveinbjornsson; Kristin E Sveinsdottir; Maney Sveinsdottir; Emil A Thorarensen; Bjarni Thorbjornsson; Gisli Masson; Ingileif Jonsdottir; Alma Moller; Thorolfur Gudnason; Karl G Kristinsson; Unnur Thorsteinsdottir; Kari Stefansson	https://www.gisaid.org/	NA	NA	2021-01-15	NA
hCoV-19/Iceland/5552/2020	betacoronavirus	EPI_ISL_829234	NA	2020-10-10	Europe	Iceland	Reykjavik	NA	Europe	Iceland	Reykjavik	genome	29836	Human	28	Female	NA	B.1.177.45	GV	deCODE genetics	deCODE genetics	Daniel F Gudbjartsson; Agnar Helgason; Hakon Jonsson; Olafur T Magnusson; Pall Melsted; Gudmundur L Norddahl; Jona Saemundsdottir; Asgeir Sigurdsson; Patrick Sulem; Arna B Agustsdottir; Hannes Eggertsson; Berglind Eiriksdottir; Run Fridriksdottir; Elisabet E Gardarsdottir; Gudmundur Georgsson; Olafia S Gretarsdottir; Kjartan R Gudmundsson; Thora R Gunnarsdottir; Arnaldur Gylfason; Hilma Holm; Brynjar O Jensson; Aslaug Jonasdottir; Kamilla S Josefsdottir; Thordur Kristjansson; Droplaug N Magnusdottir; Solvi Rognvaldsson; Louise le Roux; Gudrun Sigmundsdottir; Gardar Sveinbjornsson; Kristin E Sveinsdottir; Maney Sveinsdottir; Emil A Thorarensen; Bjarni Thorbjornsson; Gisli Masson; Ingileif Jonsdottir; Alma Moller; Thorolfur Gudnason; Karl G Kristinsson; Unnur Thorsteinsdottir; Kari Stefansson	https://www.gisaid.org/	NA	NA	2021-01-15	NA
hCoV-19/Iceland/5551/2020	betacoronavirus	EPI_ISL_829233	NA	2020-10-10	Europe	Iceland	Reykjavik	NA	Europe	Iceland	Reykjavik	genome	29836	Human	32	Female	NA	B.1.177.45	GV	deCODE genetics	deCODE genetics	Daniel F Gudbjartsson; Agnar Helgason; Hakon Jonsson; Olafur T Magnusson; Pall Melsted; Gudmundur L Norddahl; Jona Saemundsdottir; Asgeir Sigurdsson; Patrick Sulem; Arna B Agustsdottir; Hannes Eggertsson; Berglind Eiriksdottir; Run Fridriksdottir; Elisabet E Gardarsdottir; Gudmundur Georgsson; Olafia S Gretarsdottir; Kjartan R Gudmundsson; Thora R Gunnarsdottir; Arnaldur Gylfason; Hilma Holm; Brynjar O Jensson; Aslaug Jonasdottir; Kamilla S Josefsdottir; Thordur Kristjansson; Droplaug N Magnusdottir; Solvi Rognvaldsson; Louise le Roux; Gudrun Sigmundsdottir; Gardar Sveinbjornsson; Kristin E Sveinsdottir; Maney Sveinsdottir; Emil A Thorarensen; Bjarni Thorbjornsson; Gisli Masson; Ingileif Jonsdottir; Alma Moller; Thorolfur Gudnason; Karl G Kristinsson; Unnur Thorsteinsdottir; Kari Stefansson	https://www.gisaid.org/	NA	NA	2021-01-15	NA
hCoV-19/Iceland/5550/2020	betacoronavirus	EPI_ISL_829232	NA	2020-11-08	Europe	Iceland	Reykjavik	NA	Europe	Iceland	Reykjavik	genome	29837	Human	59	Female	NA	B.1.177.45	GV	deCODE genetics	deCODE genetics	Daniel F Gudbjartsson; Agnar Helgason; Hakon Jonsson; Olafur T Magnusson; Pall Melsted; Gudmundur L Norddahl; Jona Saemundsdottir; Asgeir Sigurdsson; Patrick Sulem; Arna B Agustsdottir; Hannes Eggertsson; Berglind Eiriksdottir; Run Fridriksdottir; Elisabet E Gardarsdottir; Gudmundur Georgsson; Olafia S Gretarsdottir; Kjartan R Gudmundsson; Thora R Gunnarsdottir; Arnaldur Gylfason; Hilma Holm; Brynjar O Jensson; Aslaug Jonasdottir; Kamilla S Josefsdottir; Thordur Kristjansson; Droplaug N Magnusdottir; Solvi Rognvaldsson; Louise le Roux; Gudrun Sigmundsdottir; Gardar Sveinbjornsson; Kristin E Sveinsdottir; Maney Sveinsdottir; Emil A Thorarensen; Bjarni Thorbjornsson; Gisli Masson; Ingileif Jonsdottir; Alma Moller; Thorolfur Gudnason; Karl G Kristinsson; Unnur Thorsteinsdottir; Kari Stefansson	https://www.gisaid.org/	NA	NA	2021-01-15	NA
hCoV-19/Iceland/5549/2020	betacoronavirus	EPI_ISL_829231	NA	2020-10-10	Europe	Iceland	Reykjavik	NA	Europe	Iceland	Reykjavik	genome	29836	Human	33	Male	NA	B.1.177.45	GV	deCODE genetics	deCODE genetics	Daniel F Gudbjartsson; Agnar Helgason; Hakon Jonsson; Olafur T Magnusson; Pall Melsted; Gudmundur L Norddahl; Jona Saemundsdottir; Asgeir Sigurdsson; Patrick Sulem; Arna B Agustsdottir; Hannes Eggertsson; Berglind Eiriksdottir; Run Fridriksdottir; Elisabet E Gardarsdottir; Gudmundur Georgsson; Olafia S Gretarsdottir; Kjartan R Gudmundsson; Thora R Gunnarsdottir; Arnaldur Gylfason; Hilma Holm; Brynjar O Jensson; Aslaug Jonasdottir; Kamilla S Josefsdottir; Thordur Kristjansson; Droplaug N Magnusdottir; Solvi Rognvaldsson; Louise le Roux; Gudrun Sigmundsdottir; Gardar Sveinbjornsson; Kristin E Sveinsdottir; Maney Sveinsdottir; Emil A Thorarensen; Bjarni Thorbjornsson; Gisli Masson; Ingileif Jonsdottir; Alma Moller; Thorolfur Gudnason; Karl G Kristinsson; Unnur Thorsteinsdottir; Kari Stefansson	https://www.gisaid.org/	NA	NA	2021-01-15	NA
hCoV-19/Iceland/5548/2020	betacoronavirus	EPI_ISL_829230	NA	2020-10-10	Europe	Iceland	Reykjavik	NA	Europe	Iceland	Reykjavik	genome	29836	Human	9	Male	NA	B.1.177.45	GV	deCODE genetics	deCODE genetics	Daniel F Gudbjartsson; Agnar Helgason; Hakon Jonsson; Olafur T Magnusson; Pall Melsted; Gudmundur L Norddahl; Jona Saemundsdottir; Asgeir Sigurdsson; Patrick Sulem; Arna B Agustsdottir; Hannes Eggertsson; Berglind Eiriksdottir; Run Fridriksdottir; Elisabet E Gardarsdottir; Gudmundur Georgsson; Olafia S Gretarsdottir; Kjartan R Gudmundsson; Thora R Gunnarsdottir; Arnaldur Gylfason; Hilma Holm; Brynjar O Jensson; Aslaug Jonasdottir; Kamilla S Josefsdottir; Thordur Kristjansson; Droplaug N Magnusdottir; Solvi Rognvaldsson; Louise le Roux; Gudrun Sigmundsdottir; Gardar Sveinbjornsson; Kristin E Sveinsdottir; Maney Sveinsdottir; Emil A Thorarensen; Bjarni Thorbjornsson; Gisli Masson; Ingileif Jonsdottir; Alma Moller; Thorolfur Gudnason; Karl G Kristinsson; Unnur Thorsteinsdottir; Kari Stefansson	https://www.gisaid.org/	NA	NA	2021-01-15	NA
hCoV-19/Iceland/5547/2020	betacoronavirus	EPI_ISL_829229	NA	2020-10-10	Europe	Iceland	Reykjavik	NA	Europe	Iceland	Reykjavik	genome	29836	Human	17	Female	NA	B.1.177.45	GV	deCODE genetics	deCODE genetics	Daniel F Gudbjartsson; Agnar Helgason; Hakon Jonsson; Olafur T Magnusson; Pall Melsted; Gudmundur L Norddahl; Jona Saemundsdottir; Asgeir Sigurdsson; Patrick Sulem; Arna B Agustsdottir; Hannes Eggertsson; Berglind Eiriksdottir; Run Fridriksdottir; Elisabet E Gardarsdottir; Gudmundur Georgsson; Olafia S Gretarsdottir; Kjartan R Gudmundsson; Thora R Gunnarsdottir; Arnaldur Gylfason; Hilma Holm; Brynjar O Jensson; Aslaug Jonasdottir; Kamilla S Josefsdottir; Thordur Kristjansson; Droplaug N Magnusdottir; Solvi Rognvaldsson; Louise le Roux; Gudrun Sigmundsdottir; Gardar Sveinbjornsson; Kristin E Sveinsdottir; Maney Sveinsdottir; Emil A Thorarensen; Bjarni Thorbjornsson; Gisli Masson; Ingileif Jonsdottir; Alma Moller; Thorolfur Gudnason; Karl G Kristinsson; Unnur Thorsteinsdottir; Kari Stefansson	https://www.gisaid.org/	NA	NA	2021-01-15	NA
hCoV-19/Iceland/5546/2020	betacoronavirus	EPI_ISL_829228	NA	2020-10-10	Europe	Iceland	Reykjavik	NA	Europe	Iceland	Reykjavik	genome	29836	Human	27	Female	NA	B.1.177.45	GV	deCODE genetics	deCODE genetics	Daniel F Gudbjartsson; Agnar Helgason; Hakon Jonsson; Olafur T Magnusson; Pall Melsted; Gudmundur L Norddahl; Jona Saemundsdottir; Asgeir Sigurdsson; Patrick Sulem; Arna B Agustsdottir; Hannes Eggertsson; Berglind Eiriksdottir; Run Fridriksdottir; Elisabet E Gardarsdottir; Gudmundur Georgsson; Olafia S Gretarsdottir; Kjartan R Gudmundsson; Thora R Gunnarsdottir; Arnaldur Gylfason; Hilma Holm; Brynjar O Jensson; Aslaug Jonasdottir; Kamilla S Josefsdottir; Thordur Kristjansson; Droplaug N Magnusdottir; Solvi Rognvaldsson; Louise le Roux; Gudrun Sigmundsdottir; Gardar Sveinbjornsson; Kristin E Sveinsdottir; Maney Sveinsdottir; Emil A Thorarensen; Bjarni Thorbjornsson; Gisli Masson; Ingileif Jonsdottir; Alma Moller; Thorolfur Gudnason; Karl G Kristinsson; Unnur Thorsteinsdottir; Kari Stefansson	https://www.gisaid.org/	NA	NA	2021-01-15	NA
hCoV-19/Iceland/5545/2020	betacoronavirus	EPI_ISL_829227	NA	2020-10-10	Europe	Iceland	Reykjavik	NA	Europe	Iceland	Reykjavik	genome	29546	Human	21	Male	NA	B.1.177.45	GV	deCODE genetics	deCODE genetics	Daniel F Gudbjartsson; Agnar Helgason; Hakon Jonsson; Olafur T Magnusson; Pall Melsted; Gudmundur L Norddahl; Jona Saemundsdottir; Asgeir Sigurdsson; Patrick Sulem; Arna B Agustsdottir; Hannes Eggertsson; Berglind Eiriksdottir; Run Fridriksdottir; Elisabet E Gardarsdottir; Gudmundur Georgsson; Olafia S Gretarsdottir; Kjartan R Gudmundsson; Thora R Gunnarsdottir; Arnaldur Gylfason; Hilma Holm; Brynjar O Jensson; Aslaug Jonasdottir; Kamilla S Josefsdottir; Thordur Kristjansson; Droplaug N Magnusdottir; Solvi Rognvaldsson; Louise le Roux; Gudrun Sigmundsdottir; Gardar Sveinbjornsson; Kristin E Sveinsdottir; Maney Sveinsdottir; Emil A Thorarensen; Bjarni Thorbjornsson; Gisli Masson; Ingileif Jonsdottir; Alma Moller; Thorolfur Gudnason; Karl G Kristinsson; Unnur Thorsteinsdottir; Kari Stefansson	https://www.gisaid.org/	NA	NA	2021-01-15	NA
hCoV-19/Iceland/5543/2020	betacoronavirus	EPI_ISL_829225	NA	2020-10-10	Europe	Iceland	Reykjavik	NA	Europe	Iceland	Reykjavik	genome	29836	Human	31	Male	NA	B.1.177.45	GV	deCODE genetics	deCODE genetics	Daniel F Gudbjartsson; Agnar Helgason; Hakon Jonsson; Olafur T Magnusson; Pall Melsted; Gudmundur L Norddahl; Jona Saemundsdottir; Asgeir Sigurdsson; Patrick Sulem; Arna B Agustsdottir; Hannes Eggertsson; Berglind Eiriksdottir; Run Fridriksdottir; Elisabet E Gardarsdottir; Gudmundur Georgsson; Olafia S Gretarsdottir; Kjartan R Gudmundsson; Thora R Gunnarsdottir; Arnaldur Gylfason; Hilma Holm; Brynjar O Jensson; Aslaug Jonasdottir; Kamilla S Josefsdottir; Thordur Kristjansson; Droplaug N Magnusdottir; Solvi Rognvaldsson; Louise le Roux; Gudrun Sigmundsdottir; Gardar Sveinbjornsson; Kristin E Sveinsdottir; Maney Sveinsdottir; Emil A Thorarensen; Bjarni Thorbjornsson; Gisli Masson; Ingileif Jonsdottir; Alma Moller; Thorolfur Gudnason; Karl G Kristinsson; Unnur Thorsteinsdottir; Kari Stefansson	https://www.gisaid.org/	NA	NA	2021-01-15	NA
hCoV-19/Iceland/5542/2020	betacoronavirus	EPI_ISL_829224	NA	2020-10-18	Europe	Iceland	Reykjavik	NA	Europe	Iceland	Reykjavik	genome	29840	Human	50	Male	NA	B.1.177.45	GV	The National University Hospital of Iceland	deCODE genetics	Daniel F Gudbjartsson; Agnar Helgason; Hakon Jonsson; Olafur T Magnusson; Pall Melsted; Gudmundur L Norddahl; Jona Saemundsdottir; Asgeir Sigurdsson; Patrick Sulem; Arna B Agustsdottir; Hannes Eggertsson; Berglind Eiriksdottir; Run Fridriksdottir; Elisabet E Gardarsdottir; Gudmundur Georgsson; Olafia S Gretarsdottir; Kjartan R Gudmundsson; Thora R Gunnarsdottir; Arnaldur Gylfason; Hilma Holm; Brynjar O Jensson; Aslaug Jonasdottir; Kamilla S Josefsdottir; Thordur Kristjansson; Droplaug N Magnusdottir; Solvi Rognvaldsson; Louise le Roux; Gudrun Sigmundsdottir; Gardar Sveinbjornsson; Kristin E Sveinsdottir; Maney Sveinsdottir; Emil A Thorarensen; Bjarni Thorbjornsson; Gisli Masson; Ingileif Jonsdottir; Alma Moller; Thorolfur Gudnason; Karl G Kristinsson; Unnur Thorsteinsdottir; Kari Stefansson	https://www.gisaid.org/	NA	NA	2021-01-15	NA
hCoV-19/Iceland/5541/2020	betacoronavirus	EPI_ISL_829223	NA	2020-10-27	Europe	Iceland	Reykjavik	NA	Europe	Iceland	Reykjavik	genome	29767	Human	0	Female	NA	B.1.258	G	The National University Hospital of Iceland	deCODE genetics	Daniel F Gudbjartsson; Agnar Helgason; Hakon Jonsson; Olafur T Magnusson; Pall Melsted; Gudmundur L Norddahl; Jona Saemundsdottir; Asgeir Sigurdsson; Patrick Sulem; Arna B Agustsdottir; Hannes Eggertsson; Berglind Eiriksdottir; Run Fridriksdottir; Elisabet E Gardarsdottir; Gudmundur Georgsson; Olafia S Gretarsdottir; Kjartan R Gudmundsson; Thora R Gunnarsdottir; Arnaldur Gylfason; Hilma Holm; Brynjar O Jensson; Aslaug Jonasdottir; Kamilla S Josefsdottir; Thordur Kristjansson; Droplaug N Magnusdottir; Solvi Rognvaldsson; Louise le Roux; Gudrun Sigmundsdottir; Gardar Sveinbjornsson; Kristin E Sveinsdottir; Maney Sveinsdottir; Emil A Thorarensen; Bjarni Thorbjornsson; Gisli Masson; Ingileif Jonsdottir; Alma Moller; Thorolfur Gudnason; Karl G Kristinsson; Unnur Thorsteinsdottir; Kari Stefansson	https://www.gisaid.org/	NA	NA	2021-01-15	NA
hCoV-19/Iceland/5540/2020	betacoronavirus	EPI_ISL_829222	NA	2020-11-02	Europe	Iceland	Reykjavik	NA	Europe	Iceland	Reykjavik	genome	29782	Human	63	Female	NA	B.1.177.33	GV	deCODE genetics	deCODE genetics	Daniel F Gudbjartsson; Agnar Helgason; Hakon Jonsson; Olafur T Magnusson; Pall Melsted; Gudmundur L Norddahl; Jona Saemundsdottir; Asgeir Sigurdsson; Patrick Sulem; Arna B Agustsdottir; Hannes Eggertsson; Berglind Eiriksdottir; Run Fridriksdottir; Elisabet E Gardarsdottir; Gudmundur Georgsson; Olafia S Gretarsdottir; Kjartan R Gudmundsson; Thora R Gunnarsdottir; Arnaldur Gylfason; Hilma Holm; Brynjar O Jensson; Aslaug Jonasdottir; Kamilla S Josefsdottir; Thordur Kristjansson; Droplaug N Magnusdottir; Solvi Rognvaldsson; Louise le Roux; Gudrun Sigmundsdottir; Gardar Sveinbjornsson; Kristin E Sveinsdottir; Maney Sveinsdottir; Emil A Thorarensen; Bjarni Thorbjornsson; Gisli Masson; Ingileif Jonsdottir; Alma Moller; Thorolfur Gudnason; Karl G Kristinsson; Unnur Thorsteinsdottir; Kari Stefansson	https://www.gisaid.org/	NA	NA	2021-01-15	NA
hCoV-19/Iceland/5539/2020	betacoronavirus	EPI_ISL_829221	NA	2020-10-02	Europe	Iceland	Reykjavik	NA	Europe	Iceland	Reykjavik	genome	29782	Human	17	Female	NA	B.1.177.45	GV	deCODE genetics	deCODE genetics	Daniel F Gudbjartsson; Agnar Helgason; Hakon Jonsson; Olafur T Magnusson; Pall Melsted; Gudmundur L Norddahl; Jona Saemundsdottir; Asgeir Sigurdsson; Patrick Sulem; Arna B Agustsdottir; Hannes Eggertsson; Berglind Eiriksdottir; Run Fridriksdottir; Elisabet E Gardarsdottir; Gudmundur Georgsson; Olafia S Gretarsdottir; Kjartan R Gudmundsson; Thora R Gunnarsdottir; Arnaldur Gylfason; Hilma Holm; Brynjar O Jensson; Aslaug Jonasdottir; Kamilla S Josefsdottir; Thordur Kristjansson; Droplaug N Magnusdottir; Solvi Rognvaldsson; Louise le Roux; Gudrun Sigmundsdottir; Gardar Sveinbjornsson; Kristin E Sveinsdottir; Maney Sveinsdottir; Emil A Thorarensen; Bjarni Thorbjornsson; Gisli Masson; Ingileif Jonsdottir; Alma Moller; Thorolfur Gudnason; Karl G Kristinsson; Unnur Thorsteinsdottir; Kari Stefansson	https://www.gisaid.org/	NA	NA	2021-01-15	NA
hCoV-19/Iceland/5538/2020	betacoronavirus	EPI_ISL_829220	NA	2020-11-28	Europe	Iceland	Reykjavik	NA	Europe	Iceland	Reykjavik	genome	29782	Human	62	Female	NA	B.1.177.45	GV	The National University Hospital of Iceland	deCODE genetics	Daniel F Gudbjartsson; Agnar Helgason; Hakon Jonsson; Olafur T Magnusson; Pall Melsted; Gudmundur L Norddahl; Jona Saemundsdottir; Asgeir Sigurdsson; Patrick Sulem; Arna B Agustsdottir; Hannes Eggertsson; Berglind Eiriksdottir; Run Fridriksdottir; Elisabet E Gardarsdottir; Gudmundur Georgsson; Olafia S Gretarsdottir; Kjartan R Gudmundsson; Thora R Gunnarsdottir; Arnaldur Gylfason; Hilma Holm; Brynjar O Jensson; Aslaug Jonasdottir; Kamilla S Josefsdottir; Thordur Kristjansson; Droplaug N Magnusdottir; Solvi Rognvaldsson; Louise le Roux; Gudrun Sigmundsdottir; Gardar Sveinbjornsson; Kristin E Sveinsdottir; Maney Sveinsdottir; Emil A Thorarensen; Bjarni Thorbjornsson; Gisli Masson; Ingileif Jonsdottir; Alma Moller; Thorolfur Gudnason; Karl G Kristinsson; Unnur Thorsteinsdottir; Kari Stefansson	https://www.gisaid.org/	NA	NA	2021-01-15	NA
hCoV-19/Iceland/5537/2020	betacoronavirus	EPI_ISL_829219	NA	2020-10-27	Europe	Iceland	Reykjavik	NA	Europe	Iceland	Reykjavik	genome	29836	Human	11	Male	NA	B.1.177.45	GV	deCODE genetics	deCODE genetics	Daniel F Gudbjartsson; Agnar Helgason; Hakon Jonsson; Olafur T Magnusson; Pall Melsted; Gudmundur L Norddahl; Jona Saemundsdottir; Asgeir Sigurdsson; Patrick Sulem; Arna B Agustsdottir; Hannes Eggertsson; Berglind Eiriksdottir; Run Fridriksdottir; Elisabet E Gardarsdottir; Gudmundur Georgsson; Olafia S Gretarsdottir; Kjartan R Gudmundsson; Thora R Gunnarsdottir; Arnaldur Gylfason; Hilma Holm; Brynjar O Jensson; Aslaug Jonasdottir; Kamilla S Josefsdottir; Thordur Kristjansson; Droplaug N Magnusdottir; Solvi Rognvaldsson; Louise le Roux; Gudrun Sigmundsdottir; Gardar Sveinbjornsson; Kristin E Sveinsdottir; Maney Sveinsdottir; Emil A Thorarensen; Bjarni Thorbjornsson; Gisli Masson; Ingileif Jonsdottir; Alma Moller; Thorolfur Gudnason; Karl G Kristinsson; Unnur Thorsteinsdottir; Kari Stefansson	https://www.gisaid.org/	NA	NA	2021-01-15	NA
hCoV-19/Iceland/5536/2020	betacoronavirus	EPI_ISL_829218	NA	2020-11-08	Europe	Iceland	Reykjavik	NA	Europe	Iceland	Reykjavik	genome	29839	Human	55	Female	NA	B.1.177.45	GV	deCODE genetics	deCODE genetics	Daniel F Gudbjartsson; Agnar Helgason; Hakon Jonsson; Olafur T Magnusson; Pall Melsted; Gudmundur L Norddahl; Jona Saemundsdottir; Asgeir Sigurdsson; Patrick Sulem; Arna B Agustsdottir; Hannes Eggertsson; Berglind Eiriksdottir; Run Fridriksdottir; Elisabet E Gardarsdottir; Gudmundur Georgsson; Olafia S Gretarsdottir; Kjartan R Gudmundsson; Thora R Gunnarsdottir; Arnaldur Gylfason; Hilma Holm; Brynjar O Jensson; Aslaug Jonasdottir; Kamilla S Josefsdottir; Thordur Kristjansson; Droplaug N Magnusdottir; Solvi Rognvaldsson; Louise le Roux; Gudrun Sigmundsdottir; Gardar Sveinbjornsson; Kristin E Sveinsdottir; Maney Sveinsdottir; Emil A Thorarensen; Bjarni Thorbjornsson; Gisli Masson; Ingileif Jonsdottir; Alma Moller; Thorolfur Gudnason; Karl G Kristinsson; Unnur Thorsteinsdottir; Kari Stefansson	https://www.gisaid.org/	NA	NA	2021-01-15	NA
hCoV-19/Iceland/5535/2020	betacoronavirus	EPI_ISL_829217	NA	2020-10-10	Europe	Iceland	Reykjavik	NA	Europe	Iceland	Reykjavik	genome	29836	Human	68	Male	NA	B.1.177.45	GV	deCODE genetics	deCODE genetics	Daniel F Gudbjartsson; Agnar Helgason; Hakon Jonsson; Olafur T Magnusson; Pall Melsted; Gudmundur L Norddahl; Jona Saemundsdottir; Asgeir Sigurdsson; Patrick Sulem; Arna B Agustsdottir; Hannes Eggertsson; Berglind Eiriksdottir; Run Fridriksdottir; Elisabet E Gardarsdottir; Gudmundur Georgsson; Olafia S Gretarsdottir; Kjartan R Gudmundsson; Thora R Gunnarsdottir; Arnaldur Gylfason; Hilma Holm; Brynjar O Jensson; Aslaug Jonasdottir; Kamilla S Josefsdottir; Thordur Kristjansson; Droplaug N Magnusdottir; Solvi Rognvaldsson; Louise le Roux; Gudrun Sigmundsdottir; Gardar Sveinbjornsson; Kristin E Sveinsdottir; Maney Sveinsdottir; Emil A Thorarensen; Bjarni Thorbjornsson; Gisli Masson; Ingileif Jonsdottir; Alma Moller; Thorolfur Gudnason; Karl G Kristinsson; Unnur Thorsteinsdottir; Kari Stefansson	https://www.gisaid.org/	NA	NA	2021-01-15	NA
hCoV-19/Iceland/5534/2020	betacoronavirus	EPI_ISL_829216	NA	2020-11-30	Europe	Iceland	Reykjavik	NA	Europe	Iceland	Reykjavik	genome	29782	Human	42	Female	NA	B.1.177.45	GV	deCODE genetics	deCODE genetics	Daniel F Gudbjartsson; Agnar Helgason; Hakon Jonsson; Olafur T Magnusson; Pall Melsted; Gudmundur L Norddahl; Jona Saemundsdottir; Asgeir Sigurdsson; Patrick Sulem; Arna B Agustsdottir; Hannes Eggertsson; Berglind Eiriksdottir; Run Fridriksdottir; Elisabet E Gardarsdottir; Gudmundur Georgsson; Olafia S Gretarsdottir; Kjartan R Gudmundsson; Thora R Gunnarsdottir; Arnaldur Gylfason; Hilma Holm; Brynjar O Jensson; Aslaug Jonasdottir; Kamilla S Josefsdottir; Thordur Kristjansson; Droplaug N Magnusdottir; Solvi Rognvaldsson; Louise le Roux; Gudrun Sigmundsdottir; Gardar Sveinbjornsson; Kristin E Sveinsdottir; Maney Sveinsdottir; Emil A Thorarensen; Bjarni Thorbjornsson; Gisli Masson; Ingileif Jonsdottir; Alma Moller; Thorolfur Gudnason; Karl G Kristinsson; Unnur Thorsteinsdottir; Kari Stefansson	https://www.gisaid.org/	NA	NA	2021-01-15	NA
hCoV-19/Iceland/5533/2020	betacoronavirus	EPI_ISL_829215	NA	2020-11-30	Europe	Iceland	Reykjavik	NA	Europe	Iceland	Reykjavik	genome	29782	Human	60	Female	NA	B.1.177.45	GV	deCODE genetics	deCODE genetics	Daniel F Gudbjartsson; Agnar Helgason; Hakon Jonsson; Olafur T Magnusson; Pall Melsted; Gudmundur L Norddahl; Jona Saemundsdottir; Asgeir Sigurdsson; Patrick Sulem; Arna B Agustsdottir; Hannes Eggertsson; Berglind Eiriksdottir; Run Fridriksdottir; Elisabet E Gardarsdottir; Gudmundur Georgsson; Olafia S Gretarsdottir; Kjartan R Gudmundsson; Thora R Gunnarsdottir; Arnaldur Gylfason; Hilma Holm; Brynjar O Jensson; Aslaug Jonasdottir; Kamilla S Josefsdottir; Thordur Kristjansson; Droplaug N Magnusdottir; Solvi Rognvaldsson; Louise le Roux; Gudrun Sigmundsdottir; Gardar Sveinbjornsson; Kristin E Sveinsdottir; Maney Sveinsdottir; Emil A Thorarensen; Bjarni Thorbjornsson; Gisli Masson; Ingileif Jonsdottir; Alma Moller; Thorolfur Gudnason; Karl G Kristinsson; Unnur Thorsteinsdottir; Kari Stefansson	https://www.gisaid.org/	NA	NA	2021-01-15	NA
hCoV-19/Iceland/5532/2020	betacoronavirus	EPI_ISL_829214	NA	2020-11-30	Europe	Iceland	Reykjavik	NA	Europe	Iceland	Reykjavik	genome	29782	Human	42	Female	NA	B.1.177.45	GV	deCODE genetics	deCODE genetics	Daniel F Gudbjartsson; Agnar Helgason; Hakon Jonsson; Olafur T Magnusson; Pall Melsted; Gudmundur L Norddahl; Jona Saemundsdottir; Asgeir Sigurdsson; Patrick Sulem; Arna B Agustsdottir; Hannes Eggertsson; Berglind Eiriksdottir; Run Fridriksdottir; Elisabet E Gardarsdottir; Gudmundur Georgsson; Olafia S Gretarsdottir; Kjartan R Gudmundsson; Thora R Gunnarsdottir; Arnaldur Gylfason; Hilma Holm; Brynjar O Jensson; Aslaug Jonasdottir; Kamilla S Josefsdottir; Thordur Kristjansson; Droplaug N Magnusdottir; Solvi Rognvaldsson; Louise le Roux; Gudrun Sigmundsdottir; Gardar Sveinbjornsson; Kristin E Sveinsdottir; Maney Sveinsdottir; Emil A Thorarensen; Bjarni Thorbjornsson; Gisli Masson; Ingileif Jonsdottir; Alma Moller; Thorolfur Gudnason; Karl G Kristinsson; Unnur Thorsteinsdottir; Kari Stefansson	https://www.gisaid.org/	NA	NA	2021-01-15	NA
hCoV-19/Iceland/5531/2020	betacoronavirus	EPI_ISL_829213	NA	2020-11-30	Europe	Iceland	Reykjavik	NA	Europe	Iceland	Reykjavik	genome	29782	Human	56	Male	NA	B.1.177.45	GV	deCODE genetics	deCODE genetics	Daniel F Gudbjartsson; Agnar Helgason; Hakon Jonsson; Olafur T Magnusson; Pall Melsted; Gudmundur L Norddahl; Jona Saemundsdottir; Asgeir Sigurdsson; Patrick Sulem; Arna B Agustsdottir; Hannes Eggertsson; Berglind Eiriksdottir; Run Fridriksdottir; Elisabet E Gardarsdottir; Gudmundur Georgsson; Olafia S Gretarsdottir; Kjartan R Gudmundsson; Thora R Gunnarsdottir; Arnaldur Gylfason; Hilma Holm; Brynjar O Jensson; Aslaug Jonasdottir; Kamilla S Josefsdottir; Thordur Kristjansson; Droplaug N Magnusdottir; Solvi Rognvaldsson; Louise le Roux; Gudrun Sigmundsdottir; Gardar Sveinbjornsson; Kristin E Sveinsdottir; Maney Sveinsdottir; Emil A Thorarensen; Bjarni Thorbjornsson; Gisli Masson; Ingileif Jonsdottir; Alma Moller; Thorolfur Gudnason; Karl G Kristinsson; Unnur Thorsteinsdottir; Kari Stefansson	https://www.gisaid.org/	NA	NA	2021-01-15	NA
hCoV-19/Iceland/5530/2020	betacoronavirus	EPI_ISL_829212	NA	2020-11-30	Europe	Iceland	Reykjavik	NA	Europe	Iceland	Reykjavik	genome	29782	Human	60	Male	NA	B.1.177.45	GV	deCODE genetics	deCODE genetics	Daniel F Gudbjartsson; Agnar Helgason; Hakon Jonsson; Olafur T Magnusson; Pall Melsted; Gudmundur L Norddahl; Jona Saemundsdottir; Asgeir Sigurdsson; Patrick Sulem; Arna B Agustsdottir; Hannes Eggertsson; Berglind Eiriksdottir; Run Fridriksdottir; Elisabet E Gardarsdottir; Gudmundur Georgsson; Olafia S Gretarsdottir; Kjartan R Gudmundsson; Thora R Gunnarsdottir; Arnaldur Gylfason; Hilma Holm; Brynjar O Jensson; Aslaug Jonasdottir; Kamilla S Josefsdottir; Thordur Kristjansson; Droplaug N Magnusdottir; Solvi Rognvaldsson; Louise le Roux; Gudrun Sigmundsdottir; Gardar Sveinbjornsson; Kristin E Sveinsdottir; Maney Sveinsdottir; Emil A Thorarensen; Bjarni Thorbjornsson; Gisli Masson; Ingileif Jonsdottir; Alma Moller; Thorolfur Gudnason; Karl G Kristinsson; Unnur Thorsteinsdottir; Kari Stefansson	https://www.gisaid.org/	NA	NA	2021-01-15	NA
hCoV-19/Iceland/5529/2020	betacoronavirus	EPI_ISL_829211	NA	2020-11-30	Europe	Iceland	Reykjavik	NA	Europe	Iceland	Reykjavik	genome	29782	Human	56	Male	NA	B.1.177	GV	deCODE genetics	deCODE genetics	Daniel F Gudbjartsson; Agnar Helgason; Hakon Jonsson; Olafur T Magnusson; Pall Melsted; Gudmundur L Norddahl; Jona Saemundsdottir; Asgeir Sigurdsson; Patrick Sulem; Arna B Agustsdottir; Hannes Eggertsson; Berglind Eiriksdottir; Run Fridriksdottir; Elisabet E Gardarsdottir; Gudmundur Georgsson; Olafia S Gretarsdottir; Kjartan R Gudmundsson; Thora R Gunnarsdottir; Arnaldur Gylfason; Hilma Holm; Brynjar O Jensson; Aslaug Jonasdottir; Kamilla S Josefsdottir; Thordur Kristjansson; Droplaug N Magnusdottir; Solvi Rognvaldsson; Louise le Roux; Gudrun Sigmundsdottir; Gardar Sveinbjornsson; Kristin E Sveinsdottir; Maney Sveinsdottir; Emil A Thorarensen; Bjarni Thorbjornsson; Gisli Masson; Ingileif Jonsdottir; Alma Moller; Thorolfur Gudnason; Karl G Kristinsson; Unnur Thorsteinsdottir; Kari Stefansson	https://www.gisaid.org/	NA	NA	2021-01-15	NA
hCoV-19/Iceland/5528/2020	betacoronavirus	EPI_ISL_829210	NA	2020-11-30	Europe	Iceland	Reykjavik	NA	Europe	Iceland	Reykjavik	genome	29782	Human	21	Male	NA	B.1.177.45	GV	deCODE genetics	deCODE genetics	Daniel F Gudbjartsson; Agnar Helgason; Hakon Jonsson; Olafur T Magnusson; Pall Melsted; Gudmundur L Norddahl; Jona Saemundsdottir; Asgeir Sigurdsson; Patrick Sulem; Arna B Agustsdottir; Hannes Eggertsson; Berglind Eiriksdottir; Run Fridriksdottir; Elisabet E Gardarsdottir; Gudmundur Georgsson; Olafia S Gretarsdottir; Kjartan R Gudmundsson; Thora R Gunnarsdottir; Arnaldur Gylfason; Hilma Holm; Brynjar O Jensson; Aslaug Jonasdottir; Kamilla S Josefsdottir; Thordur Kristjansson; Droplaug N Magnusdottir; Solvi Rognvaldsson; Louise le Roux; Gudrun Sigmundsdottir; Gardar Sveinbjornsson; Kristin E Sveinsdottir; Maney Sveinsdottir; Emil A Thorarensen; Bjarni Thorbjornsson; Gisli Masson; Ingileif Jonsdottir; Alma Moller; Thorolfur Gudnason; Karl G Kristinsson; Unnur Thorsteinsdottir; Kari Stefansson	https://www.gisaid.org/	NA	NA	2021-01-15	NA
hCoV-19/Iceland/5527/2020	betacoronavirus	EPI_ISL_829209	NA	2020-11-30	Europe	Iceland	Reykjavik	NA	Europe	Iceland	Reykjavik	genome	29782	Human	70	Female	NA	B.1.177.45	GV	deCODE genetics	deCODE genetics	Daniel F Gudbjartsson; Agnar Helgason; Hakon Jonsson; Olafur T Magnusson; Pall Melsted; Gudmundur L Norddahl; Jona Saemundsdottir; Asgeir Sigurdsson; Patrick Sulem; Arna B Agustsdottir; Hannes Eggertsson; Berglind Eiriksdottir; Run Fridriksdottir; Elisabet E Gardarsdottir; Gudmundur Georgsson; Olafia S Gretarsdottir; Kjartan R Gudmundsson; Thora R Gunnarsdottir; Arnaldur Gylfason; Hilma Holm; Brynjar O Jensson; Aslaug Jonasdottir; Kamilla S Josefsdottir; Thordur Kristjansson; Droplaug N Magnusdottir; Solvi Rognvaldsson; Louise le Roux; Gudrun Sigmundsdottir; Gardar Sveinbjornsson; Kristin E Sveinsdottir; Maney Sveinsdottir; Emil A Thorarensen; Bjarni Thorbjornsson; Gisli Masson; Ingileif Jonsdottir; Alma Moller; Thorolfur Gudnason; Karl G Kristinsson; Unnur Thorsteinsdottir; Kari Stefansson	https://www.gisaid.org/	NA	NA	2021-01-15	NA
hCoV-19/Iceland/5526/2020	betacoronavirus	EPI_ISL_829208	NA	2020-09-27	Europe	Iceland	Reykjavik	NA	Europe	Iceland	Reykjavik	genome	29611	Human	47	Male	NA	B.1.177.45	GV	deCODE genetics	deCODE genetics	Daniel F Gudbjartsson; Agnar Helgason; Hakon Jonsson; Olafur T Magnusson; Pall Melsted; Gudmundur L Norddahl; Jona Saemundsdottir; Asgeir Sigurdsson; Patrick Sulem; Arna B Agustsdottir; Hannes Eggertsson; Berglind Eiriksdottir; Run Fridriksdottir; Elisabet E Gardarsdottir; Gudmundur Georgsson; Olafia S Gretarsdottir; Kjartan R Gudmundsson; Thora R Gunnarsdottir; Arnaldur Gylfason; Hilma Holm; Brynjar O Jensson; Aslaug Jonasdottir; Kamilla S Josefsdottir; Thordur Kristjansson; Droplaug N Magnusdottir; Solvi Rognvaldsson; Louise le Roux; Gudrun Sigmundsdottir; Gardar Sveinbjornsson; Kristin E Sveinsdottir; Maney Sveinsdottir; Emil A Thorarensen; Bjarni Thorbjornsson; Gisli Masson; Ingileif Jonsdottir; Alma Moller; Thorolfur Gudnason; Karl G Kristinsson; Unnur Thorsteinsdottir; Kari Stefansson	https://www.gisaid.org/	NA	NA	2021-01-15	NA
hCoV-19/Iceland/5525/2020	betacoronavirus	EPI_ISL_829207	NA	2020-09-27	Europe	Iceland	Reykjavik	NA	Europe	Iceland	Reykjavik	genome	29782	Human	15	Male	NA	B.1.1.232	GR	deCODE genetics	deCODE genetics	Daniel F Gudbjartsson; Agnar Helgason; Hakon Jonsson; Olafur T Magnusson; Pall Melsted; Gudmundur L Norddahl; Jona Saemundsdottir; Asgeir Sigurdsson; Patrick Sulem; Arna B Agustsdottir; Hannes Eggertsson; Berglind Eiriksdottir; Run Fridriksdottir; Elisabet E Gardarsdottir; Gudmundur Georgsson; Olafia S Gretarsdottir; Kjartan R Gudmundsson; Thora R Gunnarsdottir; Arnaldur Gylfason; Hilma Holm; Brynjar O Jensson; Aslaug Jonasdottir; Kamilla S Josefsdottir; Thordur Kristjansson; Droplaug N Magnusdottir; Solvi Rognvaldsson; Louise le Roux; Gudrun Sigmundsdottir; Gardar Sveinbjornsson; Kristin E Sveinsdottir; Maney Sveinsdottir; Emil A Thorarensen; Bjarni Thorbjornsson; Gisli Masson; Ingileif Jonsdottir; Alma Moller; Thorolfur Gudnason; Karl G Kristinsson; Unnur Thorsteinsdottir; Kari Stefansson	https://www.gisaid.org/	NA	NA	2021-01-15	NA
hCoV-19/Iceland/5524/2020	betacoronavirus	EPI_ISL_829206	NA	2020-09-27	Europe	Iceland	Reykjavik	NA	Europe	Iceland	Reykjavik	genome	29782	Human	53	Female	NA	B.1.177.45	GV	deCODE genetics	deCODE genetics	Daniel F Gudbjartsson; Agnar Helgason; Hakon Jonsson; Olafur T Magnusson; Pall Melsted; Gudmundur L Norddahl; Jona Saemundsdottir; Asgeir Sigurdsson; Patrick Sulem; Arna B Agustsdottir; Hannes Eggertsson; Berglind Eiriksdottir; Run Fridriksdottir; Elisabet E Gardarsdottir; Gudmundur Georgsson; Olafia S Gretarsdottir; Kjartan R Gudmundsson; Thora R Gunnarsdottir; Arnaldur Gylfason; Hilma Holm; Brynjar O Jensson; Aslaug Jonasdottir; Kamilla S Josefsdottir; Thordur Kristjansson; Droplaug N Magnusdottir; Solvi Rognvaldsson; Louise le Roux; Gudrun Sigmundsdottir; Gardar Sveinbjornsson; Kristin E Sveinsdottir; Maney Sveinsdottir; Emil A Thorarensen; Bjarni Thorbjornsson; Gisli Masson; Ingileif Jonsdottir; Alma Moller; Thorolfur Gudnason; Karl G Kristinsson; Unnur Thorsteinsdottir; Kari Stefansson	https://www.gisaid.org/	NA	NA	2021-01-15	NA
hCoV-19/Iceland/5523/2020	betacoronavirus	EPI_ISL_829205	NA	2020-09-27	Europe	Iceland	Reykjavik	NA	Europe	Iceland	Reykjavik	genome	29782	Human	22	Female	NA	B.1.177.45	GV	deCODE genetics	deCODE genetics	Daniel F Gudbjartsson; Agnar Helgason; Hakon Jonsson; Olafur T Magnusson; Pall Melsted; Gudmundur L Norddahl; Jona Saemundsdottir; Asgeir Sigurdsson; Patrick Sulem; Arna B Agustsdottir; Hannes Eggertsson; Berglind Eiriksdottir; Run Fridriksdottir; Elisabet E Gardarsdottir; Gudmundur Georgsson; Olafia S Gretarsdottir; Kjartan R Gudmundsson; Thora R Gunnarsdottir; Arnaldur Gylfason; Hilma Holm; Brynjar O Jensson; Aslaug Jonasdottir; Kamilla S Josefsdottir; Thordur Kristjansson; Droplaug N Magnusdottir; Solvi Rognvaldsson; Louise le Roux; Gudrun Sigmundsdottir; Gardar Sveinbjornsson; Kristin E Sveinsdottir; Maney Sveinsdottir; Emil A Thorarensen; Bjarni Thorbjornsson; Gisli Masson; Ingileif Jonsdottir; Alma Moller; Thorolfur Gudnason; Karl G Kristinsson; Unnur Thorsteinsdottir; Kari Stefansson	https://www.gisaid.org/	NA	NA	2021-01-15	NA
hCoV-19/Iceland/5522/2020	betacoronavirus	EPI_ISL_829204	NA	2020-09-27	Europe	Iceland	Reykjavik	NA	Europe	Iceland	Reykjavik	genome	29782	Human	52	Female	NA	B.1.177.45	GV	deCODE genetics	deCODE genetics	Daniel F Gudbjartsson; Agnar Helgason; Hakon Jonsson; Olafur T Magnusson; Pall Melsted; Gudmundur L Norddahl; Jona Saemundsdottir; Asgeir Sigurdsson; Patrick Sulem; Arna B Agustsdottir; Hannes Eggertsson; Berglind Eiriksdottir; Run Fridriksdottir; Elisabet E Gardarsdottir; Gudmundur Georgsson; Olafia S Gretarsdottir; Kjartan R Gudmundsson; Thora R Gunnarsdottir; Arnaldur Gylfason; Hilma Holm; Brynjar O Jensson; Aslaug Jonasdottir; Kamilla S Josefsdottir; Thordur Kristjansson; Droplaug N Magnusdottir; Solvi Rognvaldsson; Louise le Roux; Gudrun Sigmundsdottir; Gardar Sveinbjornsson; Kristin E Sveinsdottir; Maney Sveinsdottir; Emil A Thorarensen; Bjarni Thorbjornsson; Gisli Masson; Ingileif Jonsdottir; Alma Moller; Thorolfur Gudnason; Karl G Kristinsson; Unnur Thorsteinsdottir; Kari Stefansson	https://www.gisaid.org/	NA	NA	2021-01-15	NA
hCoV-19/Iceland/5521/2020	betacoronavirus	EPI_ISL_829203	NA	2020-09-27	Europe	Iceland	Reykjavik	NA	Europe	Iceland	Reykjavik	genome	29782	Human	24	Female	NA	B.1.177.45	GV	deCODE genetics	deCODE genetics	Daniel F Gudbjartsson; Agnar Helgason; Hakon Jonsson; Olafur T Magnusson; Pall Melsted; Gudmundur L Norddahl; Jona Saemundsdottir; Asgeir Sigurdsson; Patrick Sulem; Arna B Agustsdottir; Hannes Eggertsson; Berglind Eiriksdottir; Run Fridriksdottir; Elisabet E Gardarsdottir; Gudmundur Georgsson; Olafia S Gretarsdottir; Kjartan R Gudmundsson; Thora R Gunnarsdottir; Arnaldur Gylfason; Hilma Holm; Brynjar O Jensson; Aslaug Jonasdottir; Kamilla S Josefsdottir; Thordur Kristjansson; Droplaug N Magnusdottir; Solvi Rognvaldsson; Louise le Roux; Gudrun Sigmundsdottir; Gardar Sveinbjornsson; Kristin E Sveinsdottir; Maney Sveinsdottir; Emil A Thorarensen; Bjarni Thorbjornsson; Gisli Masson; Ingileif Jonsdottir; Alma Moller; Thorolfur Gudnason; Karl G Kristinsson; Unnur Thorsteinsdottir; Kari Stefansson	https://www.gisaid.org/	NA	NA	2021-01-15	NA
hCoV-19/Iceland/5520/2020	betacoronavirus	EPI_ISL_829202	NA	2020-09-27	Europe	Iceland	Reykjavik	NA	Europe	Iceland	Reykjavik	genome	29782	Human	34	Male	NA	B.1.1.70	GR	deCODE genetics	deCODE genetics	Daniel F Gudbjartsson; Agnar Helgason; Hakon Jonsson; Olafur T Magnusson; Pall Melsted; Gudmundur L Norddahl; Jona Saemundsdottir; Asgeir Sigurdsson; Patrick Sulem; Arna B Agustsdottir; Hannes Eggertsson; Berglind Eiriksdottir; Run Fridriksdottir; Elisabet E Gardarsdottir; Gudmundur Georgsson; Olafia S Gretarsdottir; Kjartan R Gudmundsson; Thora R Gunnarsdottir; Arnaldur Gylfason; Hilma Holm; Brynjar O Jensson; Aslaug Jonasdottir; Kamilla S Josefsdottir; Thordur Kristjansson; Droplaug N Magnusdottir; Solvi Rognvaldsson; Louise le Roux; Gudrun Sigmundsdottir; Gardar Sveinbjornsson; Kristin E Sveinsdottir; Maney Sveinsdottir; Emil A Thorarensen; Bjarni Thorbjornsson; Gisli Masson; Ingileif Jonsdottir; Alma Moller; Thorolfur Gudnason; Karl G Kristinsson; Unnur Thorsteinsdottir; Kari Stefansson	https://www.gisaid.org/	NA	NA	2021-01-15	NA
hCoV-19/Iceland/5519/2020	betacoronavirus	EPI_ISL_829201	NA	2020-09-27	Europe	Iceland	Reykjavik	NA	Europe	Iceland	Reykjavik	genome	29782	Human	63	Male	NA	B.1.177.45	GV	deCODE genetics	deCODE genetics	Daniel F Gudbjartsson; Agnar Helgason; Hakon Jonsson; Olafur T Magnusson; Pall Melsted; Gudmundur L Norddahl; Jona Saemundsdottir; Asgeir Sigurdsson; Patrick Sulem; Arna B Agustsdottir; Hannes Eggertsson; Berglind Eiriksdottir; Run Fridriksdottir; Elisabet E Gardarsdottir; Gudmundur Georgsson; Olafia S Gretarsdottir; Kjartan R Gudmundsson; Thora R Gunnarsdottir; Arnaldur Gylfason; Hilma Holm; Brynjar O Jensson; Aslaug Jonasdottir; Kamilla S Josefsdottir; Thordur Kristjansson; Droplaug N Magnusdottir; Solvi Rognvaldsson; Louise le Roux; Gudrun Sigmundsdottir; Gardar Sveinbjornsson; Kristin E Sveinsdottir; Maney Sveinsdottir; Emil A Thorarensen; Bjarni Thorbjornsson; Gisli Masson; Ingileif Jonsdottir; Alma Moller; Thorolfur Gudnason; Karl G Kristinsson; Unnur Thorsteinsdottir; Kari Stefansson	https://www.gisaid.org/	NA	NA	2021-01-15	NA
hCoV-19/Iceland/5518/2020	betacoronavirus	EPI_ISL_829200	NA	2020-09-27	Europe	Iceland	Reykjavik	NA	Europe	Iceland	Reykjavik	genome	29782	Human	46	Female	NA	B.1.177.45	GV	deCODE genetics	deCODE genetics	Daniel F Gudbjartsson; Agnar Helgason; Hakon Jonsson; Olafur T Magnusson; Pall Melsted; Gudmundur L Norddahl; Jona Saemundsdottir; Asgeir Sigurdsson; Patrick Sulem; Arna B Agustsdottir; Hannes Eggertsson; Berglind Eiriksdottir; Run Fridriksdottir; Elisabet E Gardarsdottir; Gudmundur Georgsson; Olafia S Gretarsdottir; Kjartan R Gudmundsson; Thora R Gunnarsdottir; Arnaldur Gylfason; Hilma Holm; Brynjar O Jensson; Aslaug Jonasdottir; Kamilla S Josefsdottir; Thordur Kristjansson; Droplaug N Magnusdottir; Solvi Rognvaldsson; Louise le Roux; Gudrun Sigmundsdottir; Gardar Sveinbjornsson; Kristin E Sveinsdottir; Maney Sveinsdottir; Emil A Thorarensen; Bjarni Thorbjornsson; Gisli Masson; Ingileif Jonsdottir; Alma Moller; Thorolfur Gudnason; Karl G Kristinsson; Unnur Thorsteinsdottir; Kari Stefansson	https://www.gisaid.org/	NA	NA	2021-01-15	NA
hCoV-19/Iceland/5517/2020	betacoronavirus	EPI_ISL_829199	NA	2020-09-18	Europe	Iceland	Reykjavik	NA	Europe	Iceland	Reykjavik	genome	29782	Human	12	Female	NA	B.1.1.232	GR	The National University Hospital of Iceland	deCODE genetics	Daniel F Gudbjartsson; Agnar Helgason; Hakon Jonsson; Olafur T Magnusson; Pall Melsted; Gudmundur L Norddahl; Jona Saemundsdottir; Asgeir Sigurdsson; Patrick Sulem; Arna B Agustsdottir; Hannes Eggertsson; Berglind Eiriksdottir; Run Fridriksdottir; Elisabet E Gardarsdottir; Gudmundur Georgsson; Olafia S Gretarsdottir; Kjartan R Gudmundsson; Thora R Gunnarsdottir; Arnaldur Gylfason; Hilma Holm; Brynjar O Jensson; Aslaug Jonasdottir; Kamilla S Josefsdottir; Thordur Kristjansson; Droplaug N Magnusdottir; Solvi Rognvaldsson; Louise le Roux; Gudrun Sigmundsdottir; Gardar Sveinbjornsson; Kristin E Sveinsdottir; Maney Sveinsdottir; Emil A Thorarensen; Bjarni Thorbjornsson; Gisli Masson; Ingileif Jonsdottir; Alma Moller; Thorolfur Gudnason; Karl G Kristinsson; Unnur Thorsteinsdottir; Kari Stefansson	https://www.gisaid.org/	NA	NA	2021-01-15	NA
hCoV-19/Iceland/5516/2020	betacoronavirus	EPI_ISL_829198	NA	2020-11-18	Europe	Iceland	Reykjavik	NA	Europe	Iceland	Reykjavik	genome	29836	Human	47	Male	NA	B.1.160	GH	deCODE genetics	deCODE genetics	Daniel F Gudbjartsson; Agnar Helgason; Hakon Jonsson; Olafur T Magnusson; Pall Melsted; Gudmundur L Norddahl; Jona Saemundsdottir; Asgeir Sigurdsson; Patrick Sulem; Arna B Agustsdottir; Hannes Eggertsson; Berglind Eiriksdottir; Run Fridriksdottir; Elisabet E Gardarsdottir; Gudmundur Georgsson; Olafia S Gretarsdottir; Kjartan R Gudmundsson; Thora R Gunnarsdottir; Arnaldur Gylfason; Hilma Holm; Brynjar O Jensson; Aslaug Jonasdottir; Kamilla S Josefsdottir; Thordur Kristjansson; Droplaug N Magnusdottir; Solvi Rognvaldsson; Louise le Roux; Gudrun Sigmundsdottir; Gardar Sveinbjornsson; Kristin E Sveinsdottir; Maney Sveinsdottir; Emil A Thorarensen; Bjarni Thorbjornsson; Gisli Masson; Ingileif Jonsdottir; Alma Moller; Thorolfur Gudnason; Karl G Kristinsson; Unnur Thorsteinsdottir; Kari Stefansson	https://www.gisaid.org/	NA	NA	2021-01-15	NA
hCoV-19/Iceland/5515/2020	betacoronavirus	EPI_ISL_829197	NA	2020-10-18	Europe	Iceland	Reykjavik	NA	Europe	Iceland	Reykjavik	genome	29837	Human	58	Male	NA	B.1.177.45	GV	The National University Hospital of Iceland	deCODE genetics	Daniel F Gudbjartsson; Agnar Helgason; Hakon Jonsson; Olafur T Magnusson; Pall Melsted; Gudmundur L Norddahl; Jona Saemundsdottir; Asgeir Sigurdsson; Patrick Sulem; Arna B Agustsdottir; Hannes Eggertsson; Berglind Eiriksdottir; Run Fridriksdottir; Elisabet E Gardarsdottir; Gudmundur Georgsson; Olafia S Gretarsdottir; Kjartan R Gudmundsson; Thora R Gunnarsdottir; Arnaldur Gylfason; Hilma Holm; Brynjar O Jensson; Aslaug Jonasdottir; Kamilla S Josefsdottir; Thordur Kristjansson; Droplaug N Magnusdottir; Solvi Rognvaldsson; Louise le Roux; Gudrun Sigmundsdottir; Gardar Sveinbjornsson; Kristin E Sveinsdottir; Maney Sveinsdottir; Emil A Thorarensen; Bjarni Thorbjornsson; Gisli Masson; Ingileif Jonsdottir; Alma Moller; Thorolfur Gudnason; Karl G Kristinsson; Unnur Thorsteinsdottir; Kari Stefansson	https://www.gisaid.org/	NA	NA	2021-01-15	NA
hCoV-19/Iceland/5514/2020	betacoronavirus	EPI_ISL_829196	NA	2020-10-18	Europe	Iceland	Reykjavik	NA	Europe	Iceland	Reykjavik	genome	29836	Human	30	Male	NA	B.1.177.45	GV	The National University Hospital of Iceland	deCODE genetics	Daniel F Gudbjartsson; Agnar Helgason; Hakon Jonsson; Olafur T Magnusson; Pall Melsted; Gudmundur L Norddahl; Jona Saemundsdottir; Asgeir Sigurdsson; Patrick Sulem; Arna B Agustsdottir; Hannes Eggertsson; Berglind Eiriksdottir; Run Fridriksdottir; Elisabet E Gardarsdottir; Gudmundur Georgsson; Olafia S Gretarsdottir; Kjartan R Gudmundsson; Thora R Gunnarsdottir; Arnaldur Gylfason; Hilma Holm; Brynjar O Jensson; Aslaug Jonasdottir; Kamilla S Josefsdottir; Thordur Kristjansson; Droplaug N Magnusdottir; Solvi Rognvaldsson; Louise le Roux; Gudrun Sigmundsdottir; Gardar Sveinbjornsson; Kristin E Sveinsdottir; Maney Sveinsdottir; Emil A Thorarensen; Bjarni Thorbjornsson; Gisli Masson; Ingileif Jonsdottir; Alma Moller; Thorolfur Gudnason; Karl G Kristinsson; Unnur Thorsteinsdottir; Kari Stefansson	https://www.gisaid.org/	NA	NA	2021-01-15	NA
hCoV-19/Iceland/5513/2020	betacoronavirus	EPI_ISL_829195	NA	2020-10-18	Europe	Iceland	Reykjavik	NA	Europe	Iceland	Reykjavik	genome	29836	Human	27	Male	NA	B.1.177.45	GV	The National University Hospital of Iceland	deCODE genetics	Daniel F Gudbjartsson; Agnar Helgason; Hakon Jonsson; Olafur T Magnusson; Pall Melsted; Gudmundur L Norddahl; Jona Saemundsdottir; Asgeir Sigurdsson; Patrick Sulem; Arna B Agustsdottir; Hannes Eggertsson; Berglind Eiriksdottir; Run Fridriksdottir; Elisabet E Gardarsdottir; Gudmundur Georgsson; Olafia S Gretarsdottir; Kjartan R Gudmundsson; Thora R Gunnarsdottir; Arnaldur Gylfason; Hilma Holm; Brynjar O Jensson; Aslaug Jonasdottir; Kamilla S Josefsdottir; Thordur Kristjansson; Droplaug N Magnusdottir; Solvi Rognvaldsson; Louise le Roux; Gudrun Sigmundsdottir; Gardar Sveinbjornsson; Kristin E Sveinsdottir; Maney Sveinsdottir; Emil A Thorarensen; Bjarni Thorbjornsson; Gisli Masson; Ingileif Jonsdottir; Alma Moller; Thorolfur Gudnason; Karl G Kristinsson; Unnur Thorsteinsdottir; Kari Stefansson	https://www.gisaid.org/	NA	NA	2021-01-15	NA
hCoV-19/Iceland/5512/2020	betacoronavirus	EPI_ISL_829194	NA	2020-10-18	Europe	Iceland	Reykjavik	NA	Europe	Iceland	Reykjavik	genome	29836	Human	44	Male	NA	B.1.177.45	GV	The National University Hospital of Iceland	deCODE genetics	Daniel F Gudbjartsson; Agnar Helgason; Hakon Jonsson; Olafur T Magnusson; Pall Melsted; Gudmundur L Norddahl; Jona Saemundsdottir; Asgeir Sigurdsson; Patrick Sulem; Arna B Agustsdottir; Hannes Eggertsson; Berglind Eiriksdottir; Run Fridriksdottir; Elisabet E Gardarsdottir; Gudmundur Georgsson; Olafia S Gretarsdottir; Kjartan R Gudmundsson; Thora R Gunnarsdottir; Arnaldur Gylfason; Hilma Holm; Brynjar O Jensson; Aslaug Jonasdottir; Kamilla S Josefsdottir; Thordur Kristjansson; Droplaug N Magnusdottir; Solvi Rognvaldsson; Louise le Roux; Gudrun Sigmundsdottir; Gardar Sveinbjornsson; Kristin E Sveinsdottir; Maney Sveinsdottir; Emil A Thorarensen; Bjarni Thorbjornsson; Gisli Masson; Ingileif Jonsdottir; Alma Moller; Thorolfur Gudnason; Karl G Kristinsson; Unnur Thorsteinsdottir; Kari Stefansson	https://www.gisaid.org/	NA	NA	2021-01-15	NA
hCoV-19/Iceland/5511/2020	betacoronavirus	EPI_ISL_829193	NA	2020-10-18	Europe	Iceland	Reykjavik	NA	Europe	Iceland	Reykjavik	genome	29663	Human	65	Male	NA	B.1.177	GV	The National University Hospital of Iceland	deCODE genetics	Daniel F Gudbjartsson; Agnar Helgason; Hakon Jonsson; Olafur T Magnusson; Pall Melsted; Gudmundur L Norddahl; Jona Saemundsdottir; Asgeir Sigurdsson; Patrick Sulem; Arna B Agustsdottir; Hannes Eggertsson; Berglind Eiriksdottir; Run Fridriksdottir; Elisabet E Gardarsdottir; Gudmundur Georgsson; Olafia S Gretarsdottir; Kjartan R Gudmundsson; Thora R Gunnarsdottir; Arnaldur Gylfason; Hilma Holm; Brynjar O Jensson; Aslaug Jonasdottir; Kamilla S Josefsdottir; Thordur Kristjansson; Droplaug N Magnusdottir; Solvi Rognvaldsson; Louise le Roux; Gudrun Sigmundsdottir; Gardar Sveinbjornsson; Kristin E Sveinsdottir; Maney Sveinsdottir; Emil A Thorarensen; Bjarni Thorbjornsson; Gisli Masson; Ingileif Jonsdottir; Alma Moller; Thorolfur Gudnason; Karl G Kristinsson; Unnur Thorsteinsdottir; Kari Stefansson	https://www.gisaid.org/	NA	NA	2021-01-15	NA
hCoV-19/Iceland/5510/2020	betacoronavirus	EPI_ISL_829192	NA	2020-10-18	Europe	Iceland	Reykjavik	NA	Europe	Iceland	Reykjavik	genome	29837	Human	20	Male	NA	B.1.177.45	GV	The National University Hospital of Iceland	deCODE genetics	Daniel F Gudbjartsson; Agnar Helgason; Hakon Jonsson; Olafur T Magnusson; Pall Melsted; Gudmundur L Norddahl; Jona Saemundsdottir; Asgeir Sigurdsson; Patrick Sulem; Arna B Agustsdottir; Hannes Eggertsson; Berglind Eiriksdottir; Run Fridriksdottir; Elisabet E Gardarsdottir; Gudmundur Georgsson; Olafia S Gretarsdottir; Kjartan R Gudmundsson; Thora R Gunnarsdottir; Arnaldur Gylfason; Hilma Holm; Brynjar O Jensson; Aslaug Jonasdottir; Kamilla S Josefsdottir; Thordur Kristjansson; Droplaug N Magnusdottir; Solvi Rognvaldsson; Louise le Roux; Gudrun Sigmundsdottir; Gardar Sveinbjornsson; Kristin E Sveinsdottir; Maney Sveinsdottir; Emil A Thorarensen; Bjarni Thorbjornsson; Gisli Masson; Ingileif Jonsdottir; Alma Moller; Thorolfur Gudnason; Karl G Kristinsson; Unnur Thorsteinsdottir; Kari Stefansson	https://www.gisaid.org/	NA	NA	2021-01-15	NA
hCoV-19/Iceland/5509/2020	betacoronavirus	EPI_ISL_829191	NA	2020-10-15	Europe	Iceland	Reykjavik	NA	Europe	Iceland	Reykjavik	genome	29836	Human	10	Female	NA	B.1.177.45	GV	deCODE genetics	deCODE genetics	Daniel F Gudbjartsson; Agnar Helgason; Hakon Jonsson; Olafur T Magnusson; Pall Melsted; Gudmundur L Norddahl; Jona Saemundsdottir; Asgeir Sigurdsson; Patrick Sulem; Arna B Agustsdottir; Hannes Eggertsson; Berglind Eiriksdottir; Run Fridriksdottir; Elisabet E Gardarsdottir; Gudmundur Georgsson; Olafia S Gretarsdottir; Kjartan R Gudmundsson; Thora R Gunnarsdottir; Arnaldur Gylfason; Hilma Holm; Brynjar O Jensson; Aslaug Jonasdottir; Kamilla S Josefsdottir; Thordur Kristjansson; Droplaug N Magnusdottir; Solvi Rognvaldsson; Louise le Roux; Gudrun Sigmundsdottir; Gardar Sveinbjornsson; Kristin E Sveinsdottir; Maney Sveinsdottir; Emil A Thorarensen; Bjarni Thorbjornsson; Gisli Masson; Ingileif Jonsdottir; Alma Moller; Thorolfur Gudnason; Karl G Kristinsson; Unnur Thorsteinsdottir; Kari Stefansson	https://www.gisaid.org/	NA	NA	2021-01-15	NA
hCoV-19/Iceland/5508/2020	betacoronavirus	EPI_ISL_829190	NA	2020-10-18	Europe	Iceland	Reykjavik	NA	Europe	Iceland	Reykjavik	genome	29836	Human	43	Male	NA	B.1.177.45	GV	The National University Hospital of Iceland	deCODE genetics	Daniel F Gudbjartsson; Agnar Helgason; Hakon Jonsson; Olafur T Magnusson; Pall Melsted; Gudmundur L Norddahl; Jona Saemundsdottir; Asgeir Sigurdsson; Patrick Sulem; Arna B Agustsdottir; Hannes Eggertsson; Berglind Eiriksdottir; Run Fridriksdottir; Elisabet E Gardarsdottir; Gudmundur Georgsson; Olafia S Gretarsdottir; Kjartan R Gudmundsson; Thora R Gunnarsdottir; Arnaldur Gylfason; Hilma Holm; Brynjar O Jensson; Aslaug Jonasdottir; Kamilla S Josefsdottir; Thordur Kristjansson; Droplaug N Magnusdottir; Solvi Rognvaldsson; Louise le Roux; Gudrun Sigmundsdottir; Gardar Sveinbjornsson; Kristin E Sveinsdottir; Maney Sveinsdottir; Emil A Thorarensen; Bjarni Thorbjornsson; Gisli Masson; Ingileif Jonsdottir; Alma Moller; Thorolfur Gudnason; Karl G Kristinsson; Unnur Thorsteinsdottir; Kari Stefansson	https://www.gisaid.org/	NA	NA	2021-01-15	NA
hCoV-19/Iceland/5507/2020	betacoronavirus	EPI_ISL_829189	NA	2020-10-18	Europe	Iceland	Reykjavik	NA	Europe	Iceland	Reykjavik	genome	29837	Human	40	Male	NA	B.1.177.45	GV	The National University Hospital of Iceland	deCODE genetics	Daniel F Gudbjartsson; Agnar Helgason; Hakon Jonsson; Olafur T Magnusson; Pall Melsted; Gudmundur L Norddahl; Jona Saemundsdottir; Asgeir Sigurdsson; Patrick Sulem; Arna B Agustsdottir; Hannes Eggertsson; Berglind Eiriksdottir; Run Fridriksdottir; Elisabet E Gardarsdottir; Gudmundur Georgsson; Olafia S Gretarsdottir; Kjartan R Gudmundsson; Thora R Gunnarsdottir; Arnaldur Gylfason; Hilma Holm; Brynjar O Jensson; Aslaug Jonasdottir; Kamilla S Josefsdottir; Thordur Kristjansson; Droplaug N Magnusdottir; Solvi Rognvaldsson; Louise le Roux; Gudrun Sigmundsdottir; Gardar Sveinbjornsson; Kristin E Sveinsdottir; Maney Sveinsdottir; Emil A Thorarensen; Bjarni Thorbjornsson; Gisli Masson; Ingileif Jonsdottir; Alma Moller; Thorolfur Gudnason; Karl G Kristinsson; Unnur Thorsteinsdottir; Kari Stefansson	https://www.gisaid.org/	NA	NA	2021-01-15	NA
hCoV-19/Iceland/5506/2020	betacoronavirus	EPI_ISL_829188	NA	2020-10-18	Europe	Iceland	Reykjavik	NA	Europe	Iceland	Reykjavik	genome	29836	Human	45	Male	NA	B.1.177.45	GV	The National University Hospital of Iceland	deCODE genetics	Daniel F Gudbjartsson; Agnar Helgason; Hakon Jonsson; Olafur T Magnusson; Pall Melsted; Gudmundur L Norddahl; Jona Saemundsdottir; Asgeir Sigurdsson; Patrick Sulem; Arna B Agustsdottir; Hannes Eggertsson; Berglind Eiriksdottir; Run Fridriksdottir; Elisabet E Gardarsdottir; Gudmundur Georgsson; Olafia S Gretarsdottir; Kjartan R Gudmundsson; Thora R Gunnarsdottir; Arnaldur Gylfason; Hilma Holm; Brynjar O Jensson; Aslaug Jonasdottir; Kamilla S Josefsdottir; Thordur Kristjansson; Droplaug N Magnusdottir; Solvi Rognvaldsson; Louise le Roux; Gudrun Sigmundsdottir; Gardar Sveinbjornsson; Kristin E Sveinsdottir; Maney Sveinsdottir; Emil A Thorarensen; Bjarni Thorbjornsson; Gisli Masson; Ingileif Jonsdottir; Alma Moller; Thorolfur Gudnason; Karl G Kristinsson; Unnur Thorsteinsdottir; Kari Stefansson	https://www.gisaid.org/	NA	NA	2021-01-15	NA
hCoV-19/Iceland/5505/2020	betacoronavirus	EPI_ISL_829187	NA	2020-10-30	Europe	Iceland	Reykjavik	NA	Europe	Iceland	Reykjavik	genome	29836	Human	57	Female	NA	B.1.177.45	GV	deCODE genetics	deCODE genetics	Daniel F Gudbjartsson; Agnar Helgason; Hakon Jonsson; Olafur T Magnusson; Pall Melsted; Gudmundur L Norddahl; Jona Saemundsdottir; Asgeir Sigurdsson; Patrick Sulem; Arna B Agustsdottir; Hannes Eggertsson; Berglind Eiriksdottir; Run Fridriksdottir; Elisabet E Gardarsdottir; Gudmundur Georgsson; Olafia S Gretarsdottir; Kjartan R Gudmundsson; Thora R Gunnarsdottir; Arnaldur Gylfason; Hilma Holm; Brynjar O Jensson; Aslaug Jonasdottir; Kamilla S Josefsdottir; Thordur Kristjansson; Droplaug N Magnusdottir; Solvi Rognvaldsson; Louise le Roux; Gudrun Sigmundsdottir; Gardar Sveinbjornsson; Kristin E Sveinsdottir; Maney Sveinsdottir; Emil A Thorarensen; Bjarni Thorbjornsson; Gisli Masson; Ingileif Jonsdottir; Alma Moller; Thorolfur Gudnason; Karl G Kristinsson; Unnur Thorsteinsdottir; Kari Stefansson	https://www.gisaid.org/	NA	NA	2021-01-15	NA
hCoV-19/Iceland/5504/2020	betacoronavirus	EPI_ISL_829186	NA	2020-11-11	Europe	Iceland	Reykjavik	NA	Europe	Iceland	Reykjavik	genome	29836	Human	58	Male	NA	B.1.177.45	GV	deCODE genetics	deCODE genetics	Daniel F Gudbjartsson; Agnar Helgason; Hakon Jonsson; Olafur T Magnusson; Pall Melsted; Gudmundur L Norddahl; Jona Saemundsdottir; Asgeir Sigurdsson; Patrick Sulem; Arna B Agustsdottir; Hannes Eggertsson; Berglind Eiriksdottir; Run Fridriksdottir; Elisabet E Gardarsdottir; Gudmundur Georgsson; Olafia S Gretarsdottir; Kjartan R Gudmundsson; Thora R Gunnarsdottir; Arnaldur Gylfason; Hilma Holm; Brynjar O Jensson; Aslaug Jonasdottir; Kamilla S Josefsdottir; Thordur Kristjansson; Droplaug N Magnusdottir; Solvi Rognvaldsson; Louise le Roux; Gudrun Sigmundsdottir; Gardar Sveinbjornsson; Kristin E Sveinsdottir; Maney Sveinsdottir; Emil A Thorarensen; Bjarni Thorbjornsson; Gisli Masson; Ingileif Jonsdottir; Alma Moller; Thorolfur Gudnason; Karl G Kristinsson; Unnur Thorsteinsdottir; Kari Stefansson	https://www.gisaid.org/	NA	NA	2021-01-15	NA
hCoV-19/Iceland/5503/2020	betacoronavirus	EPI_ISL_829185	NA	2020-11-20	Europe	Iceland	Reykjavik	NA	Europe	Iceland	Reykjavik	genome	29836	Human	25	Female	NA	B.1.1.170	GR	deCODE genetics	deCODE genetics	Daniel F Gudbjartsson; Agnar Helgason; Hakon Jonsson; Olafur T Magnusson; Pall Melsted; Gudmundur L Norddahl; Jona Saemundsdottir; Asgeir Sigurdsson; Patrick Sulem; Arna B Agustsdottir; Hannes Eggertsson; Berglind Eiriksdottir; Run Fridriksdottir; Elisabet E Gardarsdottir; Gudmundur Georgsson; Olafia S Gretarsdottir; Kjartan R Gudmundsson; Thora R Gunnarsdottir; Arnaldur Gylfason; Hilma Holm; Brynjar O Jensson; Aslaug Jonasdottir; Kamilla S Josefsdottir; Thordur Kristjansson; Droplaug N Magnusdottir; Solvi Rognvaldsson; Louise le Roux; Gudrun Sigmundsdottir; Gardar Sveinbjornsson; Kristin E Sveinsdottir; Maney Sveinsdottir; Emil A Thorarensen; Bjarni Thorbjornsson; Gisli Masson; Ingileif Jonsdottir; Alma Moller; Thorolfur Gudnason; Karl G Kristinsson; Unnur Thorsteinsdottir; Kari Stefansson	https://www.gisaid.org/	NA	NA	2021-01-15	NA
hCoV-19/Iceland/5502/2020	betacoronavirus	EPI_ISL_829184	NA	2020-11-20	Europe	Iceland	Reykjavik	NA	Europe	Iceland	Reykjavik	genome	29837	Human	9	Male	NA	B.1.1.170	GR	deCODE genetics	deCODE genetics	Daniel F Gudbjartsson; Agnar Helgason; Hakon Jonsson; Olafur T Magnusson; Pall Melsted; Gudmundur L Norddahl; Jona Saemundsdottir; Asgeir Sigurdsson; Patrick Sulem; Arna B Agustsdottir; Hannes Eggertsson; Berglind Eiriksdottir; Run Fridriksdottir; Elisabet E Gardarsdottir; Gudmundur Georgsson; Olafia S Gretarsdottir; Kjartan R Gudmundsson; Thora R Gunnarsdottir; Arnaldur Gylfason; Hilma Holm; Brynjar O Jensson; Aslaug Jonasdottir; Kamilla S Josefsdottir; Thordur Kristjansson; Droplaug N Magnusdottir; Solvi Rognvaldsson; Louise le Roux; Gudrun Sigmundsdottir; Gardar Sveinbjornsson; Kristin E Sveinsdottir; Maney Sveinsdottir; Emil A Thorarensen; Bjarni Thorbjornsson; Gisli Masson; Ingileif Jonsdottir; Alma Moller; Thorolfur Gudnason; Karl G Kristinsson; Unnur Thorsteinsdottir; Kari Stefansson	https://www.gisaid.org/	NA	NA	2021-01-15	NA
hCoV-19/Iceland/5501/2020	betacoronavirus	EPI_ISL_829183	NA	2020-10-10	Europe	Iceland	Reykjavik	NA	Europe	Iceland	Reykjavik	genome	29836	Human	23	Male	NA	B.1.177.45	GV	deCODE genetics	deCODE genetics	Daniel F Gudbjartsson; Agnar Helgason; Hakon Jonsson; Olafur T Magnusson; Pall Melsted; Gudmundur L Norddahl; Jona Saemundsdottir; Asgeir Sigurdsson; Patrick Sulem; Arna B Agustsdottir; Hannes Eggertsson; Berglind Eiriksdottir; Run Fridriksdottir; Elisabet E Gardarsdottir; Gudmundur Georgsson; Olafia S Gretarsdottir; Kjartan R Gudmundsson; Thora R Gunnarsdottir; Arnaldur Gylfason; Hilma Holm; Brynjar O Jensson; Aslaug Jonasdottir; Kamilla S Josefsdottir; Thordur Kristjansson; Droplaug N Magnusdottir; Solvi Rognvaldsson; Louise le Roux; Gudrun Sigmundsdottir; Gardar Sveinbjornsson; Kristin E Sveinsdottir; Maney Sveinsdottir; Emil A Thorarensen; Bjarni Thorbjornsson; Gisli Masson; Ingileif Jonsdottir; Alma Moller; Thorolfur Gudnason; Karl G Kristinsson; Unnur Thorsteinsdottir; Kari Stefansson	https://www.gisaid.org/	NA	NA	2021-01-15	NA
hCoV-19/Iceland/5500/2020	betacoronavirus	EPI_ISL_829182	NA	2020-11-20	Europe	Iceland	Reykjavik	NA	Europe	Iceland	Reykjavik	genome	29836	Human	48	Male	NA	B.1.1.170	GR	deCODE genetics	deCODE genetics	Daniel F Gudbjartsson; Agnar Helgason; Hakon Jonsson; Olafur T Magnusson; Pall Melsted; Gudmundur L Norddahl; Jona Saemundsdottir; Asgeir Sigurdsson; Patrick Sulem; Arna B Agustsdottir; Hannes Eggertsson; Berglind Eiriksdottir; Run Fridriksdottir; Elisabet E Gardarsdottir; Gudmundur Georgsson; Olafia S Gretarsdottir; Kjartan R Gudmundsson; Thora R Gunnarsdottir; Arnaldur Gylfason; Hilma Holm; Brynjar O Jensson; Aslaug Jonasdottir; Kamilla S Josefsdottir; Thordur Kristjansson; Droplaug N Magnusdottir; Solvi Rognvaldsson; Louise le Roux; Gudrun Sigmundsdottir; Gardar Sveinbjornsson; Kristin E Sveinsdottir; Maney Sveinsdottir; Emil A Thorarensen; Bjarni Thorbjornsson; Gisli Masson; Ingileif Jonsdottir; Alma Moller; Thorolfur Gudnason; Karl G Kristinsson; Unnur Thorsteinsdottir; Kari Stefansson	https://www.gisaid.org/	NA	NA	2021-01-15	NA
hCoV-19/Iceland/5499/2020	betacoronavirus	EPI_ISL_829181	NA	2020-10-15	Europe	Iceland	Reykjavik	NA	Europe	Iceland	Reykjavik	genome	29836	Human	17	Male	NA	B.1.177	GV	deCODE genetics	deCODE genetics	Daniel F Gudbjartsson; Agnar Helgason; Hakon Jonsson; Olafur T Magnusson; Pall Melsted; Gudmundur L Norddahl; Jona Saemundsdottir; Asgeir Sigurdsson; Patrick Sulem; Arna B Agustsdottir; Hannes Eggertsson; Berglind Eiriksdottir; Run Fridriksdottir; Elisabet E Gardarsdottir; Gudmundur Georgsson; Olafia S Gretarsdottir; Kjartan R Gudmundsson; Thora R Gunnarsdottir; Arnaldur Gylfason; Hilma Holm; Brynjar O Jensson; Aslaug Jonasdottir; Kamilla S Josefsdottir; Thordur Kristjansson; Droplaug N Magnusdottir; Solvi Rognvaldsson; Louise le Roux; Gudrun Sigmundsdottir; Gardar Sveinbjornsson; Kristin E Sveinsdottir; Maney Sveinsdottir; Emil A Thorarensen; Bjarni Thorbjornsson; Gisli Masson; Ingileif Jonsdottir; Alma Moller; Thorolfur Gudnason; Karl G Kristinsson; Unnur Thorsteinsdottir; Kari Stefansson	https://www.gisaid.org/	NA	NA	2021-01-15	NA
hCoV-19/Iceland/5496/2020	betacoronavirus	EPI_ISL_829178	NA	2020-11-20	Europe	Iceland	Reykjavik	NA	Europe	Iceland	Reykjavik	genome	29836	Human	48	Male	NA	B.1.1.170	GR	deCODE genetics	deCODE genetics	Daniel F Gudbjartsson; Agnar Helgason; Hakon Jonsson; Olafur T Magnusson; Pall Melsted; Gudmundur L Norddahl; Jona Saemundsdottir; Asgeir Sigurdsson; Patrick Sulem; Arna B Agustsdottir; Hannes Eggertsson; Berglind Eiriksdottir; Run Fridriksdottir; Elisabet E Gardarsdottir; Gudmundur Georgsson; Olafia S Gretarsdottir; Kjartan R Gudmundsson; Thora R Gunnarsdottir; Arnaldur Gylfason; Hilma Holm; Brynjar O Jensson; Aslaug Jonasdottir; Kamilla S Josefsdottir; Thordur Kristjansson; Droplaug N Magnusdottir; Solvi Rognvaldsson; Louise le Roux; Gudrun Sigmundsdottir; Gardar Sveinbjornsson; Kristin E Sveinsdottir; Maney Sveinsdottir; Emil A Thorarensen; Bjarni Thorbjornsson; Gisli Masson; Ingileif Jonsdottir; Alma Moller; Thorolfur Gudnason; Karl G Kristinsson; Unnur Thorsteinsdottir; Kari Stefansson	https://www.gisaid.org/	NA	NA	2021-01-15	NA
hCoV-19/Iceland/5495/2020	betacoronavirus	EPI_ISL_829177	NA	2020-11-20	Europe	Iceland	Reykjavik	NA	Europe	Iceland	Reykjavik	genome	29836	Human	36	Male	NA	B.1.1.170	GR	deCODE genetics	deCODE genetics	Daniel F Gudbjartsson; Agnar Helgason; Hakon Jonsson; Olafur T Magnusson; Pall Melsted; Gudmundur L Norddahl; Jona Saemundsdottir; Asgeir Sigurdsson; Patrick Sulem; Arna B Agustsdottir; Hannes Eggertsson; Berglind Eiriksdottir; Run Fridriksdottir; Elisabet E Gardarsdottir; Gudmundur Georgsson; Olafia S Gretarsdottir; Kjartan R Gudmundsson; Thora R Gunnarsdottir; Arnaldur Gylfason; Hilma Holm; Brynjar O Jensson; Aslaug Jonasdottir; Kamilla S Josefsdottir; Thordur Kristjansson; Droplaug N Magnusdottir; Solvi Rognvaldsson; Louise le Roux; Gudrun Sigmundsdottir; Gardar Sveinbjornsson; Kristin E Sveinsdottir; Maney Sveinsdottir; Emil A Thorarensen; Bjarni Thorbjornsson; Gisli Masson; Ingileif Jonsdottir; Alma Moller; Thorolfur Gudnason; Karl G Kristinsson; Unnur Thorsteinsdottir; Kari Stefansson	https://www.gisaid.org/	NA	NA	2021-01-15	NA
hCoV-19/Iceland/5494/2020	betacoronavirus	EPI_ISL_829176	NA	2020-11-20	Europe	Iceland	Reykjavik	NA	Europe	Iceland	Reykjavik	genome	29836	Human	37	Female	NA	B.1.1.170	GR	deCODE genetics	deCODE genetics	Daniel F Gudbjartsson; Agnar Helgason; Hakon Jonsson; Olafur T Magnusson; Pall Melsted; Gudmundur L Norddahl; Jona Saemundsdottir; Asgeir Sigurdsson; Patrick Sulem; Arna B Agustsdottir; Hannes Eggertsson; Berglind Eiriksdottir; Run Fridriksdottir; Elisabet E Gardarsdottir; Gudmundur Georgsson; Olafia S Gretarsdottir; Kjartan R Gudmundsson; Thora R Gunnarsdottir; Arnaldur Gylfason; Hilma Holm; Brynjar O Jensson; Aslaug Jonasdottir; Kamilla S Josefsdottir; Thordur Kristjansson; Droplaug N Magnusdottir; Solvi Rognvaldsson; Louise le Roux; Gudrun Sigmundsdottir; Gardar Sveinbjornsson; Kristin E Sveinsdottir; Maney Sveinsdottir; Emil A Thorarensen; Bjarni Thorbjornsson; Gisli Masson; Ingileif Jonsdottir; Alma Moller; Thorolfur Gudnason; Karl G Kristinsson; Unnur Thorsteinsdottir; Kari Stefansson	https://www.gisaid.org/	NA	NA	2021-01-15	NA
hCoV-19/Iceland/5493/2020	betacoronavirus	EPI_ISL_829175	NA	2020-11-11	Europe	Iceland	Reykjavik	NA	Europe	Iceland	Reykjavik	genome	29836	Human	12	Female	NA	B.1.177.45	GV	deCODE genetics	deCODE genetics	Daniel F Gudbjartsson; Agnar Helgason; Hakon Jonsson; Olafur T Magnusson; Pall Melsted; Gudmundur L Norddahl; Jona Saemundsdottir; Asgeir Sigurdsson; Patrick Sulem; Arna B Agustsdottir; Hannes Eggertsson; Berglind Eiriksdottir; Run Fridriksdottir; Elisabet E Gardarsdottir; Gudmundur Georgsson; Olafia S Gretarsdottir; Kjartan R Gudmundsson; Thora R Gunnarsdottir; Arnaldur Gylfason; Hilma Holm; Brynjar O Jensson; Aslaug Jonasdottir; Kamilla S Josefsdottir; Thordur Kristjansson; Droplaug N Magnusdottir; Solvi Rognvaldsson; Louise le Roux; Gudrun Sigmundsdottir; Gardar Sveinbjornsson; Kristin E Sveinsdottir; Maney Sveinsdottir; Emil A Thorarensen; Bjarni Thorbjornsson; Gisli Masson; Ingileif Jonsdottir; Alma Moller; Thorolfur Gudnason; Karl G Kristinsson; Unnur Thorsteinsdottir; Kari Stefansson	https://www.gisaid.org/	NA	NA	2021-01-15	NA
hCoV-19/Iceland/5492/2020	betacoronavirus	EPI_ISL_829174	NA	2020-12-05	Europe	Iceland	Reykjavik	NA	Europe	Iceland	Reykjavik	genome	29782	Human	55	Male	NA	B.1.258	G	deCODE genetics	deCODE genetics	Daniel F Gudbjartsson; Agnar Helgason; Hakon Jonsson; Olafur T Magnusson; Pall Melsted; Gudmundur L Norddahl; Jona Saemundsdottir; Asgeir Sigurdsson; Patrick Sulem; Arna B Agustsdottir; Hannes Eggertsson; Berglind Eiriksdottir; Run Fridriksdottir; Elisabet E Gardarsdottir; Gudmundur Georgsson; Olafia S Gretarsdottir; Kjartan R Gudmundsson; Thora R Gunnarsdottir; Arnaldur Gylfason; Hilma Holm; Brynjar O Jensson; Aslaug Jonasdottir; Kamilla S Josefsdottir; Thordur Kristjansson; Droplaug N Magnusdottir; Solvi Rognvaldsson; Louise le Roux; Gudrun Sigmundsdottir; Gardar Sveinbjornsson; Kristin E Sveinsdottir; Maney Sveinsdottir; Emil A Thorarensen; Bjarni Thorbjornsson; Gisli Masson; Ingileif Jonsdottir; Alma Moller; Thorolfur Gudnason; Karl G Kristinsson; Unnur Thorsteinsdottir; Kari Stefansson	https://www.gisaid.org/	NA	NA	2021-01-15	NA
hCoV-19/Iceland/5491/2020	betacoronavirus	EPI_ISL_829173	NA	2020-10-24	Europe	Iceland	Reykjavik	NA	Europe	Iceland	Reykjavik	genome	29836	Human	47	Male	NA	B.1.177.45	GV	deCODE genetics	deCODE genetics	Daniel F Gudbjartsson; Agnar Helgason; Hakon Jonsson; Olafur T Magnusson; Pall Melsted; Gudmundur L Norddahl; Jona Saemundsdottir; Asgeir Sigurdsson; Patrick Sulem; Arna B Agustsdottir; Hannes Eggertsson; Berglind Eiriksdottir; Run Fridriksdottir; Elisabet E Gardarsdottir; Gudmundur Georgsson; Olafia S Gretarsdottir; Kjartan R Gudmundsson; Thora R Gunnarsdottir; Arnaldur Gylfason; Hilma Holm; Brynjar O Jensson; Aslaug Jonasdottir; Kamilla S Josefsdottir; Thordur Kristjansson; Droplaug N Magnusdottir; Solvi Rognvaldsson; Louise le Roux; Gudrun Sigmundsdottir; Gardar Sveinbjornsson; Kristin E Sveinsdottir; Maney Sveinsdottir; Emil A Thorarensen; Bjarni Thorbjornsson; Gisli Masson; Ingileif Jonsdottir; Alma Moller; Thorolfur Gudnason; Karl G Kristinsson; Unnur Thorsteinsdottir; Kari Stefansson	https://www.gisaid.org/	NA	NA	2021-01-15	NA
hCoV-19/Iceland/5490/2020	betacoronavirus	EPI_ISL_829172	NA	2020-10-24	Europe	Iceland	Reykjavik	NA	Europe	Iceland	Reykjavik	genome	29836	Human	57	Female	NA	B.1.258	G	deCODE genetics	deCODE genetics	Daniel F Gudbjartsson; Agnar Helgason; Hakon Jonsson; Olafur T Magnusson; Pall Melsted; Gudmundur L Norddahl; Jona Saemundsdottir; Asgeir Sigurdsson; Patrick Sulem; Arna B Agustsdottir; Hannes Eggertsson; Berglind Eiriksdottir; Run Fridriksdottir; Elisabet E Gardarsdottir; Gudmundur Georgsson; Olafia S Gretarsdottir; Kjartan R Gudmundsson; Thora R Gunnarsdottir; Arnaldur Gylfason; Hilma Holm; Brynjar O Jensson; Aslaug Jonasdottir; Kamilla S Josefsdottir; Thordur Kristjansson; Droplaug N Magnusdottir; Solvi Rognvaldsson; Louise le Roux; Gudrun Sigmundsdottir; Gardar Sveinbjornsson; Kristin E Sveinsdottir; Maney Sveinsdottir; Emil A Thorarensen; Bjarni Thorbjornsson; Gisli Masson; Ingileif Jonsdottir; Alma Moller; Thorolfur Gudnason; Karl G Kristinsson; Unnur Thorsteinsdottir; Kari Stefansson	https://www.gisaid.org/	NA	NA	2021-01-15	NA
hCoV-19/Iceland/5489/2020	betacoronavirus	EPI_ISL_829171	NA	2020-10-24	Europe	Iceland	Reykjavik	NA	Europe	Iceland	Reykjavik	genome	29830	Human	29	Female	NA	B.1.258	G	deCODE genetics	deCODE genetics	Daniel F Gudbjartsson; Agnar Helgason; Hakon Jonsson; Olafur T Magnusson; Pall Melsted; Gudmundur L Norddahl; Jona Saemundsdottir; Asgeir Sigurdsson; Patrick Sulem; Arna B Agustsdottir; Hannes Eggertsson; Berglind Eiriksdottir; Run Fridriksdottir; Elisabet E Gardarsdottir; Gudmundur Georgsson; Olafia S Gretarsdottir; Kjartan R Gudmundsson; Thora R Gunnarsdottir; Arnaldur Gylfason; Hilma Holm; Brynjar O Jensson; Aslaug Jonasdottir; Kamilla S Josefsdottir; Thordur Kristjansson; Droplaug N Magnusdottir; Solvi Rognvaldsson; Louise le Roux; Gudrun Sigmundsdottir; Gardar Sveinbjornsson; Kristin E Sveinsdottir; Maney Sveinsdottir; Emil A Thorarensen; Bjarni Thorbjornsson; Gisli Masson; Ingileif Jonsdottir; Alma Moller; Thorolfur Gudnason; Karl G Kristinsson; Unnur Thorsteinsdottir; Kari Stefansson	https://www.gisaid.org/	NA	NA	2021-01-15	NA
hCoV-19/Iceland/5488/2020	betacoronavirus	EPI_ISL_829170	NA	2020-10-24	Europe	Iceland	Reykjavik	NA	Europe	Iceland	Reykjavik	genome	29836	Human	48	Female	NA	B.1.177.45	GV	deCODE genetics	deCODE genetics	Daniel F Gudbjartsson; Agnar Helgason; Hakon Jonsson; Olafur T Magnusson; Pall Melsted; Gudmundur L Norddahl; Jona Saemundsdottir; Asgeir Sigurdsson; Patrick Sulem; Arna B Agustsdottir; Hannes Eggertsson; Berglind Eiriksdottir; Run Fridriksdottir; Elisabet E Gardarsdottir; Gudmundur Georgsson; Olafia S Gretarsdottir; Kjartan R Gudmundsson; Thora R Gunnarsdottir; Arnaldur Gylfason; Hilma Holm; Brynjar O Jensson; Aslaug Jonasdottir; Kamilla S Josefsdottir; Thordur Kristjansson; Droplaug N Magnusdottir; Solvi Rognvaldsson; Louise le Roux; Gudrun Sigmundsdottir; Gardar Sveinbjornsson; Kristin E Sveinsdottir; Maney Sveinsdottir; Emil A Thorarensen; Bjarni Thorbjornsson; Gisli Masson; Ingileif Jonsdottir; Alma Moller; Thorolfur Gudnason; Karl G Kristinsson; Unnur Thorsteinsdottir; Kari Stefansson	https://www.gisaid.org/	NA	NA	2021-01-15	NA
hCoV-19/Iceland/5487/2020	betacoronavirus	EPI_ISL_829169	NA	2020-10-24	Europe	Iceland	Reykjavik	NA	Europe	Iceland	Reykjavik	genome	29836	Human	28	Female	NA	B.1.177.45	GV	deCODE genetics	deCODE genetics	Daniel F Gudbjartsson; Agnar Helgason; Hakon Jonsson; Olafur T Magnusson; Pall Melsted; Gudmundur L Norddahl; Jona Saemundsdottir; Asgeir Sigurdsson; Patrick Sulem; Arna B Agustsdottir; Hannes Eggertsson; Berglind Eiriksdottir; Run Fridriksdottir; Elisabet E Gardarsdottir; Gudmundur Georgsson; Olafia S Gretarsdottir; Kjartan R Gudmundsson; Thora R Gunnarsdottir; Arnaldur Gylfason; Hilma Holm; Brynjar O Jensson; Aslaug Jonasdottir; Kamilla S Josefsdottir; Thordur Kristjansson; Droplaug N Magnusdottir; Solvi Rognvaldsson; Louise le Roux; Gudrun Sigmundsdottir; Gardar Sveinbjornsson; Kristin E Sveinsdottir; Maney Sveinsdottir; Emil A Thorarensen; Bjarni Thorbjornsson; Gisli Masson; Ingileif Jonsdottir; Alma Moller; Thorolfur Gudnason; Karl G Kristinsson; Unnur Thorsteinsdottir; Kari Stefansson	https://www.gisaid.org/	NA	NA	2021-01-15	NA
hCoV-19/Iceland/5485/2020	betacoronavirus	EPI_ISL_829167	NA	2020-09-06	Europe	Iceland	Reykjavik	NA	Europe	Iceland	Reykjavik	genome	29782	Human	29	Male	NA	B.1.258	G	deCODE genetics	deCODE genetics	Daniel F Gudbjartsson; Agnar Helgason; Hakon Jonsson; Olafur T Magnusson; Pall Melsted; Gudmundur L Norddahl; Jona Saemundsdottir; Asgeir Sigurdsson; Patrick Sulem; Arna B Agustsdottir; Hannes Eggertsson; Berglind Eiriksdottir; Run Fridriksdottir; Elisabet E Gardarsdottir; Gudmundur Georgsson; Olafia S Gretarsdottir; Kjartan R Gudmundsson; Thora R Gunnarsdottir; Arnaldur Gylfason; Hilma Holm; Brynjar O Jensson; Aslaug Jonasdottir; Kamilla S Josefsdottir; Thordur Kristjansson; Droplaug N Magnusdottir; Solvi Rognvaldsson; Louise le Roux; Gudrun Sigmundsdottir; Gardar Sveinbjornsson; Kristin E Sveinsdottir; Maney Sveinsdottir; Emil A Thorarensen; Bjarni Thorbjornsson; Gisli Masson; Ingileif Jonsdottir; Alma Moller; Thorolfur Gudnason; Karl G Kristinsson; Unnur Thorsteinsdottir; Kari Stefansson	https://www.gisaid.org/	NA	NA	2021-01-15	NA
hCoV-19/Iceland/5484/2020	betacoronavirus	EPI_ISL_829166	NA	2020-10-26	Europe	Iceland	Reykjavik	NA	Europe	Iceland	Reykjavik	genome	29839	Human	52	Female	NA	B.1.177.45	GV	The National University Hospital of Iceland	deCODE genetics	Daniel F Gudbjartsson; Agnar Helgason; Hakon Jonsson; Olafur T Magnusson; Pall Melsted; Gudmundur L Norddahl; Jona Saemundsdottir; Asgeir Sigurdsson; Patrick Sulem; Arna B Agustsdottir; Hannes Eggertsson; Berglind Eiriksdottir; Run Fridriksdottir; Elisabet E Gardarsdottir; Gudmundur Georgsson; Olafia S Gretarsdottir; Kjartan R Gudmundsson; Thora R Gunnarsdottir; Arnaldur Gylfason; Hilma Holm; Brynjar O Jensson; Aslaug Jonasdottir; Kamilla S Josefsdottir; Thordur Kristjansson; Droplaug N Magnusdottir; Solvi Rognvaldsson; Louise le Roux; Gudrun Sigmundsdottir; Gardar Sveinbjornsson; Kristin E Sveinsdottir; Maney Sveinsdottir; Emil A Thorarensen; Bjarni Thorbjornsson; Gisli Masson; Ingileif Jonsdottir; Alma Moller; Thorolfur Gudnason; Karl G Kristinsson; Unnur Thorsteinsdottir; Kari Stefansson	https://www.gisaid.org/	NA	NA	2021-01-15	NA
hCoV-19/Iceland/5483/2020	betacoronavirus	EPI_ISL_829165	NA	2020-09-05	Europe	Iceland	Reykjavik	NA	Europe	Iceland	Reykjavik	genome	29782	Human	45	Male	NA	B.1.1.277	GR	The National University Hospital of Iceland	deCODE genetics	Daniel F Gudbjartsson; Agnar Helgason; Hakon Jonsson; Olafur T Magnusson; Pall Melsted; Gudmundur L Norddahl; Jona Saemundsdottir; Asgeir Sigurdsson; Patrick Sulem; Arna B Agustsdottir; Hannes Eggertsson; Berglind Eiriksdottir; Run Fridriksdottir; Elisabet E Gardarsdottir; Gudmundur Georgsson; Olafia S Gretarsdottir; Kjartan R Gudmundsson; Thora R Gunnarsdottir; Arnaldur Gylfason; Hilma Holm; Brynjar O Jensson; Aslaug Jonasdottir; Kamilla S Josefsdottir; Thordur Kristjansson; Droplaug N Magnusdottir; Solvi Rognvaldsson; Louise le Roux; Gudrun Sigmundsdottir; Gardar Sveinbjornsson; Kristin E Sveinsdottir; Maney Sveinsdottir; Emil A Thorarensen; Bjarni Thorbjornsson; Gisli Masson; Ingileif Jonsdottir; Alma Moller; Thorolfur Gudnason; Karl G Kristinsson; Unnur Thorsteinsdottir; Kari Stefansson	https://www.gisaid.org/	NA	NA	2021-01-15	NA
hCoV-19/Iceland/5482/2020	betacoronavirus	EPI_ISL_829164	NA	2020-10-24	Europe	Iceland	Reykjavik	NA	Europe	Iceland	Reykjavik	genome	29836	Human	23	Male	NA	B.1.177.45	GV	deCODE genetics	deCODE genetics	Daniel F Gudbjartsson; Agnar Helgason; Hakon Jonsson; Olafur T Magnusson; Pall Melsted; Gudmundur L Norddahl; Jona Saemundsdottir; Asgeir Sigurdsson; Patrick Sulem; Arna B Agustsdottir; Hannes Eggertsson; Berglind Eiriksdottir; Run Fridriksdottir; Elisabet E Gardarsdottir; Gudmundur Georgsson; Olafia S Gretarsdottir; Kjartan R Gudmundsson; Thora R Gunnarsdottir; Arnaldur Gylfason; Hilma Holm; Brynjar O Jensson; Aslaug Jonasdottir; Kamilla S Josefsdottir; Thordur Kristjansson; Droplaug N Magnusdottir; Solvi Rognvaldsson; Louise le Roux; Gudrun Sigmundsdottir; Gardar Sveinbjornsson; Kristin E Sveinsdottir; Maney Sveinsdottir; Emil A Thorarensen; Bjarni Thorbjornsson; Gisli Masson; Ingileif Jonsdottir; Alma Moller; Thorolfur Gudnason; Karl G Kristinsson; Unnur Thorsteinsdottir; Kari Stefansson	https://www.gisaid.org/	NA	NA	2021-01-15	NA
hCoV-19/Iceland/5481/2020	betacoronavirus	EPI_ISL_829163	NA	2020-10-30	Europe	Iceland	Reykjavik	NA	Europe	Iceland	Reykjavik	genome	29837	Human	67	Male	NA	B.1.177.45	GV	deCODE genetics	deCODE genetics	Daniel F Gudbjartsson; Agnar Helgason; Hakon Jonsson; Olafur T Magnusson; Pall Melsted; Gudmundur L Norddahl; Jona Saemundsdottir; Asgeir Sigurdsson; Patrick Sulem; Arna B Agustsdottir; Hannes Eggertsson; Berglind Eiriksdottir; Run Fridriksdottir; Elisabet E Gardarsdottir; Gudmundur Georgsson; Olafia S Gretarsdottir; Kjartan R Gudmundsson; Thora R Gunnarsdottir; Arnaldur Gylfason; Hilma Holm; Brynjar O Jensson; Aslaug Jonasdottir; Kamilla S Josefsdottir; Thordur Kristjansson; Droplaug N Magnusdottir; Solvi Rognvaldsson; Louise le Roux; Gudrun Sigmundsdottir; Gardar Sveinbjornsson; Kristin E Sveinsdottir; Maney Sveinsdottir; Emil A Thorarensen; Bjarni Thorbjornsson; Gisli Masson; Ingileif Jonsdottir; Alma Moller; Thorolfur Gudnason; Karl G Kristinsson; Unnur Thorsteinsdottir; Kari Stefansson	https://www.gisaid.org/	NA	NA	2021-01-15	NA
hCoV-19/Iceland/5480/2020	betacoronavirus	EPI_ISL_829162	NA	2020-10-12	Europe	Iceland	Reykjavik	NA	Europe	Iceland	Reykjavik	genome	29836	Human	39	Female	NA	B.1.177.45	GV	deCODE genetics	deCODE genetics	Daniel F Gudbjartsson; Agnar Helgason; Hakon Jonsson; Olafur T Magnusson; Pall Melsted; Gudmundur L Norddahl; Jona Saemundsdottir; Asgeir Sigurdsson; Patrick Sulem; Arna B Agustsdottir; Hannes Eggertsson; Berglind Eiriksdottir; Run Fridriksdottir; Elisabet E Gardarsdottir; Gudmundur Georgsson; Olafia S Gretarsdottir; Kjartan R Gudmundsson; Thora R Gunnarsdottir; Arnaldur Gylfason; Hilma Holm; Brynjar O Jensson; Aslaug Jonasdottir; Kamilla S Josefsdottir; Thordur Kristjansson; Droplaug N Magnusdottir; Solvi Rognvaldsson; Louise le Roux; Gudrun Sigmundsdottir; Gardar Sveinbjornsson; Kristin E Sveinsdottir; Maney Sveinsdottir; Emil A Thorarensen; Bjarni Thorbjornsson; Gisli Masson; Ingileif Jonsdottir; Alma Moller; Thorolfur Gudnason; Karl G Kristinsson; Unnur Thorsteinsdottir; Kari Stefansson	https://www.gisaid.org/	NA	NA	2021-01-15	NA
hCoV-19/Iceland/5479/2020	betacoronavirus	EPI_ISL_829161	NA	2020-10-12	Europe	Iceland	Reykjavik	NA	Europe	Iceland	Reykjavik	genome	29836	Human	26	Male	NA	B.1.177.45	GV	deCODE genetics	deCODE genetics	Daniel F Gudbjartsson; Agnar Helgason; Hakon Jonsson; Olafur T Magnusson; Pall Melsted; Gudmundur L Norddahl; Jona Saemundsdottir; Asgeir Sigurdsson; Patrick Sulem; Arna B Agustsdottir; Hannes Eggertsson; Berglind Eiriksdottir; Run Fridriksdottir; Elisabet E Gardarsdottir; Gudmundur Georgsson; Olafia S Gretarsdottir; Kjartan R Gudmundsson; Thora R Gunnarsdottir; Arnaldur Gylfason; Hilma Holm; Brynjar O Jensson; Aslaug Jonasdottir; Kamilla S Josefsdottir; Thordur Kristjansson; Droplaug N Magnusdottir; Solvi Rognvaldsson; Louise le Roux; Gudrun Sigmundsdottir; Gardar Sveinbjornsson; Kristin E Sveinsdottir; Maney Sveinsdottir; Emil A Thorarensen; Bjarni Thorbjornsson; Gisli Masson; Ingileif Jonsdottir; Alma Moller; Thorolfur Gudnason; Karl G Kristinsson; Unnur Thorsteinsdottir; Kari Stefansson	https://www.gisaid.org/	NA	NA	2021-01-15	NA
hCoV-19/Iceland/5478/2020	betacoronavirus	EPI_ISL_829160	NA	2020-10-11	Europe	Iceland	Reykjavik	NA	Europe	Iceland	Reykjavik	genome	29836	Human	64	Female	NA	B.1.177.45	GV	deCODE genetics	deCODE genetics	Daniel F Gudbjartsson; Agnar Helgason; Hakon Jonsson; Olafur T Magnusson; Pall Melsted; Gudmundur L Norddahl; Jona Saemundsdottir; Asgeir Sigurdsson; Patrick Sulem; Arna B Agustsdottir; Hannes Eggertsson; Berglind Eiriksdottir; Run Fridriksdottir; Elisabet E Gardarsdottir; Gudmundur Georgsson; Olafia S Gretarsdottir; Kjartan R Gudmundsson; Thora R Gunnarsdottir; Arnaldur Gylfason; Hilma Holm; Brynjar O Jensson; Aslaug Jonasdottir; Kamilla S Josefsdottir; Thordur Kristjansson; Droplaug N Magnusdottir; Solvi Rognvaldsson; Louise le Roux; Gudrun Sigmundsdottir; Gardar Sveinbjornsson; Kristin E Sveinsdottir; Maney Sveinsdottir; Emil A Thorarensen; Bjarni Thorbjornsson; Gisli Masson; Ingileif Jonsdottir; Alma Moller; Thorolfur Gudnason; Karl G Kristinsson; Unnur Thorsteinsdottir; Kari Stefansson	https://www.gisaid.org/	NA	NA	2021-01-15	NA
hCoV-19/Iceland/5477/2020	betacoronavirus	EPI_ISL_829159	NA	2020-10-12	Europe	Iceland	Reykjavik	NA	Europe	Iceland	Reykjavik	genome	29836	Human	37	Female	NA	B.1.177.45	GV	deCODE genetics	deCODE genetics	Daniel F Gudbjartsson; Agnar Helgason; Hakon Jonsson; Olafur T Magnusson; Pall Melsted; Gudmundur L Norddahl; Jona Saemundsdottir; Asgeir Sigurdsson; Patrick Sulem; Arna B Agustsdottir; Hannes Eggertsson; Berglind Eiriksdottir; Run Fridriksdottir; Elisabet E Gardarsdottir; Gudmundur Georgsson; Olafia S Gretarsdottir; Kjartan R Gudmundsson; Thora R Gunnarsdottir; Arnaldur Gylfason; Hilma Holm; Brynjar O Jensson; Aslaug Jonasdottir; Kamilla S Josefsdottir; Thordur Kristjansson; Droplaug N Magnusdottir; Solvi Rognvaldsson; Louise le Roux; Gudrun Sigmundsdottir; Gardar Sveinbjornsson; Kristin E Sveinsdottir; Maney Sveinsdottir; Emil A Thorarensen; Bjarni Thorbjornsson; Gisli Masson; Ingileif Jonsdottir; Alma Moller; Thorolfur Gudnason; Karl G Kristinsson; Unnur Thorsteinsdottir; Kari Stefansson	https://www.gisaid.org/	NA	NA	2021-01-15	NA
hCoV-19/Iceland/5476/2020	betacoronavirus	EPI_ISL_829158	NA	2020-10-11	Europe	Iceland	Reykjavik	NA	Europe	Iceland	Reykjavik	genome	29836	Human	41	Male	NA	B.1.1	GR	deCODE genetics	deCODE genetics	Daniel F Gudbjartsson; Agnar Helgason; Hakon Jonsson; Olafur T Magnusson; Pall Melsted; Gudmundur L Norddahl; Jona Saemundsdottir; Asgeir Sigurdsson; Patrick Sulem; Arna B Agustsdottir; Hannes Eggertsson; Berglind Eiriksdottir; Run Fridriksdottir; Elisabet E Gardarsdottir; Gudmundur Georgsson; Olafia S Gretarsdottir; Kjartan R Gudmundsson; Thora R Gunnarsdottir; Arnaldur Gylfason; Hilma Holm; Brynjar O Jensson; Aslaug Jonasdottir; Kamilla S Josefsdottir; Thordur Kristjansson; Droplaug N Magnusdottir; Solvi Rognvaldsson; Louise le Roux; Gudrun Sigmundsdottir; Gardar Sveinbjornsson; Kristin E Sveinsdottir; Maney Sveinsdottir; Emil A Thorarensen; Bjarni Thorbjornsson; Gisli Masson; Ingileif Jonsdottir; Alma Moller; Thorolfur Gudnason; Karl G Kristinsson; Unnur Thorsteinsdottir; Kari Stefansson	https://www.gisaid.org/	NA	NA	2021-01-15	NA
hCoV-19/Iceland/5474/2020	betacoronavirus	EPI_ISL_829156	NA	2020-10-12	Europe	Iceland	Reykjavik	NA	Europe	Iceland	Reykjavik	genome	29836	Human	9	Female	NA	B.1.177.45	GV	The National University Hospital of Iceland	deCODE genetics	Daniel F Gudbjartsson; Agnar Helgason; Hakon Jonsson; Olafur T Magnusson; Pall Melsted; Gudmundur L Norddahl; Jona Saemundsdottir; Asgeir Sigurdsson; Patrick Sulem; Arna B Agustsdottir; Hannes Eggertsson; Berglind Eiriksdottir; Run Fridriksdottir; Elisabet E Gardarsdottir; Gudmundur Georgsson; Olafia S Gretarsdottir; Kjartan R Gudmundsson; Thora R Gunnarsdottir; Arnaldur Gylfason; Hilma Holm; Brynjar O Jensson; Aslaug Jonasdottir; Kamilla S Josefsdottir; Thordur Kristjansson; Droplaug N Magnusdottir; Solvi Rognvaldsson; Louise le Roux; Gudrun Sigmundsdottir; Gardar Sveinbjornsson; Kristin E Sveinsdottir; Maney Sveinsdottir; Emil A Thorarensen; Bjarni Thorbjornsson; Gisli Masson; Ingileif Jonsdottir; Alma Moller; Thorolfur Gudnason; Karl G Kristinsson; Unnur Thorsteinsdottir; Kari Stefansson	https://www.gisaid.org/	NA	NA	2021-01-15	NA
hCoV-19/Iceland/5473/2020	betacoronavirus	EPI_ISL_829155	NA	2020-10-11	Europe	Iceland	Reykjavik	NA	Europe	Iceland	Reykjavik	genome	29836	Human	89	Male	NA	B.1.177.45	GV	The National University Hospital of Iceland	deCODE genetics	Daniel F Gudbjartsson; Agnar Helgason; Hakon Jonsson; Olafur T Magnusson; Pall Melsted; Gudmundur L Norddahl; Jona Saemundsdottir; Asgeir Sigurdsson; Patrick Sulem; Arna B Agustsdottir; Hannes Eggertsson; Berglind Eiriksdottir; Run Fridriksdottir; Elisabet E Gardarsdottir; Gudmundur Georgsson; Olafia S Gretarsdottir; Kjartan R Gudmundsson; Thora R Gunnarsdottir; Arnaldur Gylfason; Hilma Holm; Brynjar O Jensson; Aslaug Jonasdottir; Kamilla S Josefsdottir; Thordur Kristjansson; Droplaug N Magnusdottir; Solvi Rognvaldsson; Louise le Roux; Gudrun Sigmundsdottir; Gardar Sveinbjornsson; Kristin E Sveinsdottir; Maney Sveinsdottir; Emil A Thorarensen; Bjarni Thorbjornsson; Gisli Masson; Ingileif Jonsdottir; Alma Moller; Thorolfur Gudnason; Karl G Kristinsson; Unnur Thorsteinsdottir; Kari Stefansson	https://www.gisaid.org/	NA	NA	2021-01-15	NA
hCoV-19/Iceland/5472/2020	betacoronavirus	EPI_ISL_829154	NA	2020-10-12	Europe	Iceland	Reykjavik	NA	Europe	Iceland	Reykjavik	genome	29836	Human	28	Male	NA	B.1.177.45	GV	The National University Hospital of Iceland	deCODE genetics	Daniel F Gudbjartsson; Agnar Helgason; Hakon Jonsson; Olafur T Magnusson; Pall Melsted; Gudmundur L Norddahl; Jona Saemundsdottir; Asgeir Sigurdsson; Patrick Sulem; Arna B Agustsdottir; Hannes Eggertsson; Berglind Eiriksdottir; Run Fridriksdottir; Elisabet E Gardarsdottir; Gudmundur Georgsson; Olafia S Gretarsdottir; Kjartan R Gudmundsson; Thora R Gunnarsdottir; Arnaldur Gylfason; Hilma Holm; Brynjar O Jensson; Aslaug Jonasdottir; Kamilla S Josefsdottir; Thordur Kristjansson; Droplaug N Magnusdottir; Solvi Rognvaldsson; Louise le Roux; Gudrun Sigmundsdottir; Gardar Sveinbjornsson; Kristin E Sveinsdottir; Maney Sveinsdottir; Emil A Thorarensen; Bjarni Thorbjornsson; Gisli Masson; Ingileif Jonsdottir; Alma Moller; Thorolfur Gudnason; Karl G Kristinsson; Unnur Thorsteinsdottir; Kari Stefansson	https://www.gisaid.org/	NA	NA	2021-01-15	NA
